# Predictors of brain iron deposition in dementia and Parkinson’s disease-associated subcortical regions: genetic and observational analysis in UK Biobank

**DOI:** 10.1101/2025.02.11.25321877

**Authors:** Francesco Casanova, Qu Tian, Daniel S Williamson, Mitchell R Lucas, David Zweibaum, Jun Ding, Janice L Atkins, David Melzer, Luigi Ferrucci, Luke C Pilling

**Author notes:** Corresponding author: Dr Luke Pilling, College House (1.09), St. Luke’s campus, University of Exeter, Exeter, Devon, EX1 2LU, UK.

## Abstract

**Background:** Brain iron in specific subcortical regions increases risk of dementia and Parkinson’s Disease (PD). Genetic and environmental factors affect iron deposition, but the underlying mechanisms are unclear.

**Objective:** Identify risk factors and diseases associated with brain iron, and assess causality using genetics.

**Methods:** 41,581 UK Biobank participants had MRI-estimated brain iron in four dementia or PD-associated subcortical regions (Caudate, Putamen, Substantia Nigra, Thalamus). We investigated common risk factors (including adiposity, blood pressure, health behaviours, and inflammation) and diseases observationally, using covariate-adjusted regression models, and genetically, with Mendelian randomization.

**Results:** Participants diagnosed with Alzheimer’s disease, PD, or other diseases had higher brain iron. Anaemia, osteoporosis, and hyperparathyroidism were associated with lower brain iron. Higher BMI and blood pressure, history of smoking, and self-reported meat consumption, increased brain iron. Haematological parameters, inflammatory and kidney biomarkers, and calcium, were also associated.

Genetics support causal effects of depression, type-2 diabetes, and 7 other diseases with increased iron, but not Alzheimer’s disease. Evidence supports a causal effect of osteoporosis on lower iron in the substantia nigra. We found causal associations between adiposity and proteins (such as IL-6 receptor and transferrin receptor) on subcortical brain iron.

**Conclusions:** We identified causal effects for liability to type-2 diabetes, depression, and other conditions, on subcortical iron deposition, but not to Alzheimer’s disease, supportive of dementia as a consequence of brain iron deposition, not a cause. The role of adiposity reducing interventions on brain iron should be investigated. Relationships between brain iron, osteoporosis, calcium, and hyperparathyroidism warrant further investigation.

## Supplementary Tables for "Predictors of brain iron deposition in dementia and Parkinson’s disease-associated subcortical regions: genetic and observational analysis in UK Biobank" (part 4 of 5)

### Sheet: ST8 (continued)
Supplementary table 8.	Results of the proteomics cis SNP MR analysis
69326547	C	T	12	68932767	P14384	rs7978197	0.030965	-0.511236	0.0193805	152.621	cis	CPM	CPM	missense_variant	protein_coding	rs7978197	12	69326547	C	T	0.984985	1	-0.0320065	0.028302	1.90794	0.17	sub_nig_qsm	0.612607
69326547	C	T	12	68932767	P14384	rs7978197	0.030965	-0.511236	0.0193805	152.621	cis	CPM	CPM	missense_variant	protein_coding	rs7978197	12	69326547	C	T	0.984985	1	0.0350197	0.027859	1.18416	0.28	caud_qsm	0.770859
69326547	C	T	12	68932767	P14384	rs7978197	0.030965	-0.511236	0.0193805	152.621	cis	CPM	CPM	missense_variant	protein_coding	rs7978197	12	69326547	C	T	0.984985	1	0.0253666	0.0265103	0.856655	0.35	putam_qsm	0.808124
69326547	C	T	12	68932767	P14384	rs7978197	0.030965	-0.511236	0.0193805	152.621	cis	CPM	CPM	missense_variant	protein_coding	rs7978197	12	69326547	C	T	0.984985	1	0.0397433	0.0282903	2.16185	0.14	thal_qsm	0.694152
98318393	C	T	3	98599549	P36551	rs1729988	0.140251	-0.151462	0.00906166	61.989	cis	CPOX	-	regulatory_region_variant	enhancer	rs1729988	3	98318393	C	T	0.870575	0.995581	-0.00746526	0.0101856	0.951888	0.33	sub_nig_qsm	0.765448
98318393	C	T	3	98599549	P36551	rs1729988	0.140251	-0.151462	0.00906166	61.989	cis	CPOX	-	regulatory_region_variant	enhancer	rs1729988	3	98318393	C	T	0.870575	0.995581	-0.00480623	0.0100616	0.382948	0.54	caud_qsm	0.898368
98318393	C	T	3	98599549	P36551	rs1729988	0.140251	-0.151462	0.00906166	61.989	cis	CPOX	-	regulatory_region_variant	enhancer	rs1729988	3	98318393	C	T	0.870575	0.995581	-0.0173652	0.00957131	3.05906	0.08	putam_qsm	0.528677
98318393	C	T	3	98599549	P36551	rs1729988	0.140251	-0.151462	0.00906166	61.989	cis	CPOX	-	regulatory_region_variant	enhancer	rs1729988	3	98318393	C	T	0.870575	0.995581	-0.00630217	0.0102088	0.286036	0.59	thal_qsm	0.948701
12888077	C	CA	16	12794220	Q9BRF8	rs61664415	0.195573	0.813809	0.00787936	2318.53	cis	CPPED1	CPPED1	intron_variant	protein_coding	rs61664415	16	12888077	C	CA	0.825102	0.992998	-0.00476376	0.00909236	0.0264318	0.87	sub_nig_qsm	0.990429
12888077	C	CA	16	12794220	Q9BRF8	rs61664415	0.195573	0.813809	0.00787936	2318.53	cis	CPPED1	CPPED1	intron_variant	protein_coding	rs61664415	16	12888077	C	CA	0.825102	0.992998	-0.0088203	0.00896561	0.642414	0.42	caud_qsm	0.846713
12888077	C	CA	16	12794220	Q9BRF8	rs61664415	0.195573	0.813809	0.00787936	2318.53	cis	CPPED1	CPPED1	intron_variant	protein_coding	rs61664415	16	12888077	C	CA	0.825102	0.992998	0.000198536	0.00854308	0.0510575	0.82	putam_qsm	0.98615
12888077	C	CA	16	12794220	Q9BRF8	rs61664415	0.195573	0.813809	0.00787936	2318.53	cis	CPPED1	CPPED1	intron_variant	protein_coding	rs61664415	16	12888077	C	CA	0.825102	0.992998	-0.0125188	0.00910021	1.70734	0.19	thal_qsm	0.745953
98041637	G	A	8	97029409	Q9Y646	rs148684432	0.00840393	-1.88492	0.0316487	772.113	cis	CPQ	CPQ	missense_variant	protein_coding	rs148684432	8	98041637	G	A	0.991237	1	-0.0433712	0.036764	2.97389	0.085	sub_nig_qsm	0.492902
98041637	G	A	8	97029409	Q9Y646	rs148684432	0.00840393	-1.88492	0.0316487	772.113	cis	CPQ	CPQ	missense_variant	protein_coding	rs148684432	8	98041637	G	A	0.991237	1	-0.00160412	0.0362656	0.109122	0.74	caud_qsm	0.959717
98041637	G	A	8	97029409	Q9Y646	rs148684432	0.00840393	-1.88492	0.0316487	772.113	cis	CPQ	CPQ	missense_variant	protein_coding	rs148684432	8	98041637	G	A	0.991237	1	0.0327748	0.0345518	0.462771	0.5	putam_qsm	0.896092
98041637	G	A	8	97029409	Q9Y646	rs148684432	0.00840393	-1.88492	0.0316487	772.113	cis	CPQ	CPQ	missense_variant	protein_coding	rs148684432	8	98041637	G	A	0.991237	1	-0.00368126	0.0368066	0.00127883	0.97	thal_qsm	1
1284490	G	A	1	1349110	Q5TA50	rs150789461	0.912817	-0.0806698	0.0116567	11.3466	cis	CPTP	MXRA8	downstream_gene_variant	protein_coding	rs150789461	1	1284490	G	A	0.0712327	0.967472	-0.0128039	0.0135371	1.10335	0.29	sub_nig_qsm	0.726079
1284490	G	A	1	1349110	Q5TA50	rs150789461	0.912817	-0.0806698	0.0116567	11.3466	cis	CPTP	MXRA8	downstream_gene_variant	protein_coding	rs150789461	1	1284490	G	A	0.0712327	0.967472	-0.0169383	0.0133602	1.49254	0.22	caud_qsm	0.746151
1284490	G	A	1	1349110	Q5TA50	rs150789461	0.912817	-0.0806698	0.0116567	11.3466	cis	CPTP	MXRA8	downstream_gene_variant	protein_coding	rs150789461	1	1284490	G	A	0.0712327	0.967472	-0.0112321	0.0127194	0.809072	0.37	putam_qsm	0.826866
1284490	G	A	1	1349110	Q5TA50	rs150789461	0.912817	-0.0806698	0.0116567	11.3466	cis	CPTP	MXRA8	downstream_gene_variant	protein_coding	rs150789461	1	1284490	G	A	0.0712327	0.967472	-0.0204484	0.0135757	1.7192	0.19	thal_qsm	0.745953
29160604	C	T	7	29120988	Q9H3G5	rs34219043	0.191629	-0.841561	0.0075109	2728.25	cis	CPVL	CPVL	missense_variant	protein_coding	rs34219043	7	29160604	C	T	0.800088	1	-0.0172215	0.00854543	4.20465	0.04	sub_nig_qsm	0.361973
29160604	C	T	7	29120988	Q9H3G5	rs34219043	0.191629	-0.841561	0.0075109	2728.25	cis	CPVL	CPVL	missense_variant	protein_coding	rs34219043	7	29160604	C	T	0.800088	1	-0.00255953	0.00841174	0.29394	0.59	caud_qsm	0.912352
29160604	C	T	7	29120988	Q9H3G5	rs34219043	0.191629	-0.841561	0.0075109	2728.25	cis	CPVL	CPVL	missense_variant	protein_coding	rs34219043	7	29160604	C	T	0.800088	1	-0.00303987	0.00800317	0.385091	0.53	putam_qsm	0.9087
29160604	C	T	7	29120988	Q9H3G5	rs34219043	0.191629	-0.841561	0.0075109	2728.25	cis	CPVL	CPVL	missense_variant	protein_coding	rs34219043	7	29160604	C	T	0.800088	1	0.00130665	0.00855292	0.017897	0.89	thal_qsm	1
2782015	T	C	20	2801369	Q96SM3	rs215545	0.761164	0.36502	0.00711344	573.588	cis	CPXM1	CPXM1	upstream_gene_variant	protein_coding	rs215545	20	2782015	T	C	0.235773	0.992962	-0.0134329	0.00810528	3.968	0.046	sub_nig_qsm	0.375822
2782015	T	C	20	2801369	Q96SM3	rs215545	0.761164	0.36502	0.00711344	573.588	cis	CPXM1	CPXM1	upstream_gene_variant	protein_coding	rs215545	20	2782015	T	C	0.235773	0.992962	-0.00467465	0.00799013	0.591814	0.44	caud_qsm	0.853769
2782015	T	C	20	2801369	Q96SM3	rs215545	0.761164	0.36502	0.00711344	573.588	cis	CPXM1	CPXM1	upstream_gene_variant	protein_coding	rs215545	20	2782015	T	C	0.235773	0.992962	-0.0106589	0.00761387	1.36027	0.24	putam_qsm	0.765118
2782015	T	C	20	2801369	Q96SM3	rs215545	0.761164	0.36502	0.00711344	573.588	cis	CPXM1	CPXM1	upstream_gene_variant	protein_coding	rs215545	20	2782015	T	C	0.235773	0.992962	1.88998e-05	0.00810574	0.0212512	0.88	thal_qsm	1
125650709	G	C	10	123891193	Q8N436	rs28741041	0.381214	-0.455618	0.00611374	1207.95	cis	CPXM2	CPXM2	intron_variant	protein_coding	rs28741041	10	125650709	G	C	0.611114	1	-0.00200195	0.00703789	0.310924	0.58	sub_nig_qsm	0.900338
125650709	G	C	10	123891193	Q8N436	rs28741041	0.381214	-0.455618	0.00611374	1207.95	cis	CPXM2	CPXM2	intron_variant	protein_coding	rs28741041	10	125650709	G	C	0.611114	1	-0.00263853	0.00688515	0.160341	0.69	caud_qsm	0.945937
125650709	G	C	10	123891193	Q8N436	rs28741041	0.381214	-0.455618	0.00611374	1207.95	cis	CPXM2	CPXM2	intron_variant	protein_coding	rs28741041	10	125650709	G	C	0.611114	1	-0.00216388	0.00659556	0.219019	0.64	putam_qsm	0.923174
125650709	G	C	10	123891193	Q8N436	rs28741041	0.381214	-0.455618	0.00611374	1207.95	cis	CPXM2	CPXM2	intron_variant	protein_coding	rs28741041	10	125650709	G	C	0.611114	1	0.00399584	0.00703766	0.102657	0.75	thal_qsm	0.991159
207750568	T	C	1	207577223	P17927	rs679515	0.83068	-0.545222	0.00803023	1002.96	cis	CR1	CR1	intron_variant	protein_coding	rs679515	1	207750568	T	C	0.175045	0.997863	0.00378762	0.00898944	0.0288959	0.87	sub_nig_qsm	0.990429
207750568	T	C	1	207577223	P17927	rs679515	0.83068	-0.545222	0.00803023	1002.96	cis	CR1	CR1	intron_variant	protein_coding	rs679515	1	207750568	T	C	0.175045	0.997863	0.0154379	0.00887198	2.30011	0.13	caud_qsm	0.647753
207750568	T	C	1	207577223	P17927	rs679515	0.83068	-0.545222	0.00803023	1002.96	cis	CR1	CR1	intron_variant	protein_coding	rs679515	1	207750568	T	C	0.175045	0.997863	0.0123146	0.00844644	0.926651	0.34	putam_qsm	0.801542
207750568	T	C	1	207577223	P17927	rs679515	0.83068	-0.545222	0.00803023	1002.96	cis	CR1	CR1	intron_variant	protein_coding	rs679515	1	207750568	T	C	0.175045	0.997863	0.0101223	0.00901506	1.20856	0.27	thal_qsm	0.816882
207590852	G	A	1	207417507	P20023	rs61821108	0.108331	-0.281538	0.00949022	192.678	cis	CR2	-	upstream_gene_variant	lncRNA	rs61821108	1	207590852	G	A	0.884548	0.996155	-0.0174311	0.0106496	2.54017	0.11	sub_nig_qsm	0.517436
207590852	G	A	1	207417507	P20023	rs61821108	0.108331	-0.281538	0.00949022	192.678	cis	CR2	-	upstream_gene_variant	lncRNA	rs61821108	1	207590852	G	A	0.884548	0.996155	0.00449106	0.0105104	0.964069	0.33	caud_qsm	0.811133
207590852	G	A	1	207417507	P20023	rs61821108	0.108331	-0.281538	0.00949022	192.678	cis	CR2	-	upstream_gene_variant	lncRNA	rs61821108	1	207590852	G	A	0.884548	0.996155	0.00370673	0.0100063	0.446958	0.5	putam_qsm	0.896092
207590852	G	A	1	207417507	P20023	rs61821108	0.108331	-0.281538	0.00949022	192.678	cis	CR2	-	upstream_gene_variant	lncRNA	rs61821108	1	207590852	G	A	0.884548	0.996155	0.019033	0.01068	3.14409	0.076	thal_qsm	0.617915
3902269	A	G	12	3793103	Q9BSW2	rs6489498	0.352759	-0.134914	0.00641367	97.5073	cis	CRACR2A	PARP11	intron_variant,NMD_transcript_variant	nonsense_mediated_decay	rs6489498	12	3902269	A	G	0.660199	0.991549	0.00844653	0.00725632	0.651158	0.42	sub_nig_qsm	0.807969
3902269	A	G	12	3793103	Q9BSW2	rs6489498	0.352759	-0.134914	0.00641367	97.5073	cis	CRACR2A	PARP11	intron_variant,NMD_transcript_variant	nonsense_mediated_decay	rs6489498	12	3902269	A	G	0.660199	0.991549	0.0155615	0.00714275	5.83347	0.016	caud_qsm	0.280765
3902269	A	G	12	3793103	Q9BSW2	rs6489498	0.352759	-0.134914	0.00641367	97.5073	cis	CRACR2A	PARP11	intron_variant,NMD_transcript_variant	nonsense_mediated_decay	rs6489498	12	3902269	A	G	0.660199	0.991549	0.00649163	0.00679694	0.325275	0.57	putam_qsm	0.911458
3902269	A	G	12	3793103	Q9BSW2	rs6489498	0.352759	-0.134914	0.00641367	97.5073	cis	CRACR2A	PARP11	intron_variant,NMD_transcript_variant	nonsense_mediated_decay	rs6489498	12	3902269	A	G	0.660199	0.991549	0.00937128	0.00725332	1.31748	0.25	thal_qsm	0.816882
94243853	C	T	12	93850077	P78560	rs56944668	0.15847	-0.0970322	0.00844221	29.848	cis	CRADD	CRADD	synonymous_variant	protein_coding	rs56944668	12	94243853	C	T	0.847154	1	0.00737855	0.00954804	0.673274	0.41	sub_nig_qsm	0.807969
94243853	C	T	12	93850077	P78560	rs56944668	0.15847	-0.0970322	0.00844221	29.848	cis	CRADD	CRADD	synonymous_variant	protein_coding	rs56944668	12	94243853	C	T	0.847154	1	0.0099277	0.0093986	0.25401	0.61	caud_qsm	0.917957
94243853	C	T	12	93850077	P78560	rs56944668	0.15847	-0.0970322	0.00844221	29.848	cis	CRADD	CRADD	synonymous_variant	protein_coding	rs56944668	12	94243853	C	T	0.847154	1	0.00906146	0.00894357	1.11575	0.29	putam_qsm	0.787256
94243853	C	T	12	93850077	P78560	rs56944668	0.15847	-0.0970322	0.00844221	29.848	cis	CRADD	CRADD	synonymous_variant	protein_coding	rs56944668	12	94243853	C	T	0.847154	1	-0.0129198	0.00954409	1.59135	0.21	thal_qsm	0.766329
167515272	T	C	1	167546035	O75629	rs7513428	0.837914	-0.240816	0.0079907	198.799	cis	CREG1	CREG1	intron_variant	protein_coding	rs7513428	1	167515272	T	C	0.159133	0.978555	0.00151811	0.0093951	0.0229838	0.88	sub_nig_qsm	0.990429
167515272	T	C	1	167546035	O75629	rs7513428	0.837914	-0.240816	0.0079907	198.799	cis	CREG1	CREG1	intron_variant	protein_coding	rs7513428	1	167515272	T	C	0.159133	0.978555	0.00679077	0.00927234	0.391636	0.53	caud_qsm	0.893517
167515272	T	C	1	167546035	O75629	rs7513428	0.837914	-0.240816	0.0079907	198.799	cis	CREG1	CREG1	intron_variant	protein_coding	rs7513428	1	167515272	T	C	0.159133	0.978555	0.00207965	0.0088276	0.00134015	0.97	putam_qsm	1
167515272	T	C	1	167546035	O75629	rs7513428	0.837914	-0.240816	0.0079907	198.799	cis	CREG1	CREG1	intron_variant	protein_coding	rs7513428	1	167515272	T	C	0.159133	0.978555	-0.0174916	0.00942187	4.14135	0.042	thal_qsm	0.525903
9985457	T	C	3	9943773	Q96HD1	rs9878047	0.261956	0.816216	0.00702865	2930.5	cis	CRELD1	PRRT3-AS1	upstream_gene_variant	lncRNA	rs9878047	3	9985457	T	C	0.753605	0.999063	0.000122215	0.00795297	0.267675	0.6	sub_nig_qsm	0.907646
9985457	T	C	3	9943773	Q96HD1	rs9878047	0.261956	0.816216	0.00702865	2930.5	cis	CRELD1	PRRT3-AS1	upstream_gene_variant	lncRNA	rs9878047	3	9985457	T	C	0.753605	0.999063	0.00530279	0.00785619	0.147531	0.7	caud_qsm	0.947418
9985457	T	C	3	9943773	Q96HD1	rs9878047	0.261956	0.816216	0.00702865	2930.5	cis	CRELD1	PRRT3-AS1	upstream_gene_variant	lncRNA	rs9878047	3	9985457	T	C	0.753605	0.999063	0.016056	0.00747333	3.08771	0.079	putam_qsm	0.527887
9985457	T	C	3	9943773	Q96HD1	rs9878047	0.261956	0.816216	0.00702865	2930.5	cis	CRELD1	PRRT3-AS1	upstream_gene_variant	lncRNA	rs9878047	3	9985457	T	C	0.753605	0.999063	-0.00158461	0.00797111	0.180735	0.67	thal_qsm	0.976922
50315382	C	G	22	49921734	Q6UXH1	rs74510325	0.0324261	-0.82748	0.017009	515.722	cis	CRELD2	CRELD2	missense_variant	protein_coding	rs74510325	22	50315382	C	G	0.965555	1	0.00253686	0.0187924	0.168726	0.68	sub_nig_qsm	0.944418
50315382	C	G	22	49921734	Q6UXH1	rs74510325	0.0324261	-0.82748	0.017009	515.722	cis	CRELD2	CRELD2	missense_variant	protein_coding	rs74510325	22	50315382	C	G	0.965555	1	0.00674745	0.0185277	0.15284	0.7	caud_qsm	0.947418
50315382	C	G	22	49921734	Q6UXH1	rs74510325	0.0324261	-0.82748	0.017009	515.722	cis	CRELD2	CRELD2	missense_variant	protein_coding	rs74510325	22	50315382	C	G	0.965555	1	-0.00599148	0.0176527	0.0469491	0.83	putam_qsm	0.986682
50315382	C	G	22	49921734	Q6UXH1	rs74510325	0.0324261	-0.82748	0.017009	515.722	cis	CRELD2	CRELD2	missense_variant	protein_coding	rs74510325	22	50315382	C	G	0.965555	1	-0.0163395	0.0187692	0.954366	0.33	thal_qsm	0.847062
67172949	T	A	8	66260714	P06850	rs59104426	0.0348704	-0.657053	0.0164535	347.987	cis	CRH	-	intergenic_variant	-	rs59104426	8	67172949	T	A	0.965382	0.99438	0.00810941	0.0188071	0.161439	0.69	sub_nig_qsm	0.947869
67172949	T	A	8	66260714	P06850	rs59104426	0.0348704	-0.657053	0.0164535	347.987	cis	CRH	-	intergenic_variant	-	rs59104426	8	67172949	T	A	0.965382	0.99438	0.00475035	0.0185521	0.338436	0.56	caud_qsm	0.904788
67172949	T	A	8	66260714	P06850	rs59104426	0.0348704	-0.657053	0.0164535	347.987	cis	CRH	-	intergenic_variant	-	rs59104426	8	67172949	T	A	0.965382	0.99438	0.0202459	0.0176754	1.72103	0.19	putam_qsm	0.712677
67172949	T	A	8	66260714	P06850	rs59104426	0.0348704	-0.657053	0.0164535	347.987	cis	CRH	-	intergenic_variant	-	rs59104426	8	67172949	T	A	0.965382	0.99438	0.0290034	0.0188288	2.0616	0.15	thal_qsm	0.708899
76211261	C	T	5	76915436	P24387	rs1700657	0.638001	-0.569263	0.00624021	1809.16	cis	CRHBP	S100Z	intron_variant	protein_coding	rs1700657	5	76211261	C	T	0.360762	0.987264	0.00322791	0.00718806	0.162212	0.69	sub_nig_qsm	0.947869
76211261	C	T	5	76915436	P24387	rs1700657	0.638001	-0.569263	0.00624021	1809.16	cis	CRHBP	S100Z	intron_variant	protein_coding	rs1700657	5	76211261	C	T	0.360762	0.987264	0.0120844	0.00707621	2.45245	0.12	caud_qsm	0.617755
76211261	C	T	5	76915436	P24387	rs1700657	0.638001	-0.569263	0.00624021	1809.16	cis	CRHBP	S100Z	intron_variant	protein_coding	rs1700657	5	76211261	C	T	0.360762	0.987264	0.0091216	0.00674266	2.54087	0.11	putam_qsm	0.585699
76211261	C	T	5	76915436	P24387	rs1700657	0.638001	-0.569263	0.00624021	1809.16	cis	CRHBP	S100Z	intron_variant	protein_coding	rs1700657	5	76211261	C	T	0.360762	0.987264	0.00202593	0.00718614	0.169947	0.68	thal_qsm	0.979198
36583342	T	TGCG	2	36356199	Q9NZV1	rs201258494	0.197356	-0.139386	0.00742255	77.9475	cis	CRIM1	CRIM1-DT	upstream_gene_variant	lncRNA	rs201258494	2	36583342	T	TGCG	0.808946	0.992094	-0.00401448	0.00873319	0.11147	0.74	sub_nig_qsm	0.960334
36583342	T	TGCG	2	36356199	Q9NZV1	rs201258494	0.197356	-0.139386	0.00742255	77.9475	cis	CRIM1	CRIM1-DT	upstream_gene_variant	lncRNA	rs201258494	2	36583342	T	TGCG	0.808946	0.992094	-0.00951924	0.00861036	1.95889	0.16	caud_qsm	0.682622
36583342	T	TGCG	2	36356199	Q9NZV1	rs201258494	0.197356	-0.139386	0.00742255	77.9475	cis	CRIM1	CRIM1-DT	upstream_gene_variant	lncRNA	rs201258494	2	36583342	T	TGCG	0.808946	0.992094	-0.00705554	0.00820146	1.2832	0.26	putam_qsm	0.771588
36583342	T	TGCG	2	36356199	Q9NZV1	rs201258494	0.197356	-0.139386	0.00742255	77.9475	cis	CRIM1	CRIM1-DT	upstream_gene_variant	lncRNA	rs201258494	2	36583342	T	TGCG	0.808946	0.992094	-0.0115846	0.00874548	1.82531	0.18	thal_qsm	0.745953
105917816	G	C	14	105451479	P52943	rs80324969	0.169995	0.185034	0.00818086	112.54	cis	CRIP2	MTA1	intron_variant	protein_coding	rs80324969	14	105917816	G	C	0.829675	0.896901	0.024213	0.00964686	7.92474	0.0049	sub_nig_qsm	0.126772
105917816	G	C	14	105451479	P52943	rs80324969	0.169995	0.185034	0.00818086	112.54	cis	CRIP2	MTA1	intron_variant	protein_coding	rs80324969	14	105917816	G	C	0.829675	0.896901	0.0161067	0.00951859	2.71741	0.099	caud_qsm	0.591789
105917816	G	C	14	105451479	P52943	rs80324969	0.169995	0.185034	0.00818086	112.54	cis	CRIP2	MTA1	intron_variant	protein_coding	rs80324969	14	105917816	G	C	0.829675	0.896901	0.0136467	0.00907272	2.72728	0.099	putam_qsm	0.570056
105917816	G	C	14	105451479	P52943	rs80324969	0.169995	0.185034	0.00818086	112.54	cis	CRIP2	MTA1	intron_variant	protein_coding	rs80324969	14	105917816	G	C	0.829675	0.896901	0.0119751	0.00965193	1.71547	0.19	thal_qsm	0.745953
49710105	G	A	6	49742392	P16562	rs555247	0.462367	0.486541	0.00526679	1855.17	cis	CRISP2	CRISP3	intron_variant	protein_coding	rs555247	6	49710105	G	A	0.546435	0.998407	0.0149282	0.00691253	5.6748	0.017	sub_nig_qsm	0.238236
49710105	G	A	6	49742392	P16562	rs555247	0.462367	0.486541	0.00526679	1855.17	cis	CRISP2	CRISP3	intron_variant	protein_coding	rs555247	6	49710105	G	A	0.546435	0.998407	0.0185526	0.00681238	10.5416	0.0012	caud_qsm	0.0550364
49710105	G	A	6	49742392	P16562	rs555247	0.462367	0.486541	0.00526679	1855.17	cis	CRISP2	CRISP3	intron_variant	protein_coding	rs555247	6	49710105	G	A	0.546435	0.998407	0.0114528	0.00648637	3.11202	0.078	putam_qsm	0.522937
49710105	G	A	6	49742392	P16562	rs555247	0.462367	0.486541	0.00526679	1855.17	cis	CRISP2	CRISP3	intron_variant	protein_coding	rs555247	6	49710105	G	A	0.546435	0.998407	0.00568289	0.00691203	0.721898	0.4	thal_qsm	0.886059
49652977	G	A	6	49685264	P54108	rs1025347	0.493865	-0.555847	0.00592899	1910.62	cis	CRISP3	-	intergenic_variant	-	rs1025347	6	49652977	G	A	0.504571	0.991126	-0.00262037	0.00688719	0.00067683	0.98	sub_nig_qsm	1
49652977	G	A	6	49685264	P54108	rs1025347	0.493865	-0.555847	0.00592899	1910.62	cis	CRISP3	-	intergenic_variant	-	rs1025347	6	49652977	G	A	0.504571	0.991126	-0.00741566	0.00678741	1.83796	0.18	caud_qsm	0.713635
49652977	G	A	6	49685264	P54108	rs1025347	0.493865	-0.555847	0.00592899	1910.62	cis	CRISP3	-	intergenic_variant	-	rs1025347	6	49652977	G	A	0.504571	0.991126	-0.0103988	0.0064626	2.79118	0.095	putam_qsm	0.567189
49652977	G	A	6	49685264	P54108	rs1025347	0.493865	-0.555847	0.00592899	1910.62	cis	CRISP3	-	intergenic_variant	-	rs1025347	6	49652977	G	A	0.504571	0.991126	-0.00944184	0.00688669	1.90079	0.17	thal_qsm	0.73618
152391567	G	A	1	152419091	Q9UBG3	rs10494275	0.0713142	-1.18996	0.0117122	2243.63	cis	CRNN	CRNN	upstream_gene_variant	protein_coding	rs10494275	1	152391567	G	A	0.925535	0.975086	0.00122272	0.0131949	0.00149988	0.97	sub_nig_qsm	1
152391567	G	A	1	152419091	Q9UBG3	rs10494275	0.0713142	-1.18996	0.0117122	2243.63	cis	CRNN	CRNN	upstream_gene_variant	protein_coding	rs10494275	1	152391567	G	A	0.925535	0.975086	0.00304106	0.0130225	0.0146187	0.9	caud_qsm	0.988677
152391567	G	A	1	152419091	Q9UBG3	rs10494275	0.0713142	-1.18996	0.0117122	2243.63	cis	CRNN	CRNN	upstream_gene_variant	protein_coding	rs10494275	1	152391567	G	A	0.925535	0.975086	0.000282516	0.0123978	0.0312732	0.86	putam_qsm	0.993975
152391567	G	A	1	152419091	Q9UBG3	rs10494275	0.0713142	-1.18996	0.0117122	2243.63	cis	CRNN	CRNN	upstream_gene_variant	protein_coding	rs10494275	1	152391567	G	A	0.925535	0.975086	-0.0225547	0.0132325	2.86582	0.09	thal_qsm	0.632822
99625319	C	T	10	97865562	Q9NQ79	rs56007204	0.203517	-0.781652	0.00683691	2840.47	cis	CRTAC1	CRTAC1	missense_variant	protein_coding	rs56007204	10	99625319	C	T	0.789707	1	0.00102584	0.00844497	0.0193296	0.89	sub_nig_qsm	0.996681
99625319	C	T	10	97865562	Q9NQ79	rs56007204	0.203517	-0.781652	0.00683691	2840.47	cis	CRTAC1	CRTAC1	missense_variant	protein_coding	rs56007204	10	99625319	C	T	0.789707	1	-0.00510837	0.00826169	0.397309	0.53	caud_qsm	0.893517
99625319	C	T	10	97865562	Q9NQ79	rs56007204	0.203517	-0.781652	0.00683691	2840.47	cis	CRTAC1	CRTAC1	missense_variant	protein_coding	rs56007204	10	99625319	C	T	0.789707	1	-0.00685363	0.0079142	1.12419	0.29	putam_qsm	0.787256
99625319	C	T	10	97865562	Q9NQ79	rs56007204	0.203517	-0.781652	0.00683691	2840.47	cis	CRTAC1	CRTAC1	missense_variant	protein_coding	rs56007204	10	99625319	C	T	0.789707	1	-0.00577169	0.00844469	0.814069	0.37	thal_qsm	0.86922
122714782	A	G	11	122844074	O95727	rs2370794	0.338771	0.316242	0.00634766	540.769	cis	CRTAM	CRTAM	intron_variant	protein_coding	rs2370794	11	122714782	A	G	0.666917	1	-0.00205529	0.00728386	0.00958441	0.92	sub_nig_qsm	1
122714782	A	G	11	122844074	O95727	rs2370794	0.338771	0.316242	0.00634766	540.769	cis	CRTAM	CRTAM	intron_variant	protein_coding	rs2370794	11	122714782	A	G	0.666917	1	-0.00265547	0.00718153	0.000124001	0.99	caud_qsm	1
122714782	A	G	11	122844074	O95727	rs2370794	0.338771	0.316242	0.00634766	540.769	cis	CRTAM	CRTAM	intron_variant	protein_coding	rs2370794	11	122714782	A	G	0.666917	1	-0.0110493	0.00683858	2.20362	0.14	putam_qsm	0.643554
122714782	A	G	11	122844074	O95727	rs2370794	0.338771	0.316242	0.00634766	540.769	cis	CRTAM	CRTAM	intron_variant	protein_coding	rs2370794	11	122714782	A	G	0.666917	1	0.00108567	0.00728399	0.0188283	0.89	thal_qsm	1
27012894	A	G	22	26616930	P53674	rs4822754	0.535288	-0.152485	0.00607804	138.17	cis	CRYBB1	CRYBB1	intron_variant	protein_coding	rs4822754	22	27012894	A	G	0.473968	0.998261	-0.00101347	0.0068627	0.175009	0.68	sub_nig_qsm	0.944418
27012894	A	G	22	26616930	P53674	rs4822754	0.535288	-0.152485	0.00607804	138.17	cis	CRYBB1	CRYBB1	intron_variant	protein_coding	rs4822754	22	27012894	A	G	0.473968	0.998261	-0.00901518	0.00676601	1.37703	0.24	caud_qsm	0.753219
27012894	A	G	22	26616930	P53674	rs4822754	0.535288	-0.152485	0.00607804	138.17	cis	CRYBB1	CRYBB1	intron_variant	protein_coding	rs4822754	22	27012894	A	G	0.473968	0.998261	-0.0104281	0.00644649	2.08459	0.15	putam_qsm	0.665275
27012894	A	G	22	26616930	P53674	rs4822754	0.535288	-0.152485	0.00607804	138.17	cis	CRYBB1	CRYBB1	intron_variant	protein_coding	rs4822754	22	27012894	A	G	0.473968	0.998261	-0.00211691	0.0068542	0.0424426	0.84	thal_qsm	1
25625121	C	T	22	25229154	P43320	rs16986565	0.0112638	0.217476	0.0283409	13.7766	cis	CRYBB2	CRYBB2	intron_variant	protein_coding	rs16986565	22	25625121	C	T	0.989625	0.977373	0.00968115	0.0343504	0.0131783	0.91	sub_nig_qsm	1
25625121	C	T	22	25229154	P43320	rs16986565	0.0112638	0.217476	0.0283409	13.7766	cis	CRYBB2	CRYBB2	intron_variant	protein_coding	rs16986565	22	25625121	C	T	0.989625	0.977373	0.0334393	0.0338665	0.269746	0.6	caud_qsm	0.913122
25625121	C	T	22	25229154	P43320	rs16986565	0.0112638	0.217476	0.0283409	13.7766	cis	CRYBB2	CRYBB2	intron_variant	protein_coding	rs16986565	22	25625121	C	T	0.989625	0.977373	0.0150789	0.0322671	0.0653836	0.8	putam_qsm	0.981995
25625121	C	T	22	25229154	P43320	rs16986565	0.0112638	0.217476	0.0283409	13.7766	cis	CRYBB2	CRYBB2	intron_variant	protein_coding	rs16986565	22	25625121	C	T	0.989625	0.977373	-0.0101339	0.0343079	0.171149	0.68	thal_qsm	0.979198
208978937	G	A	2	208114213	P07320	rs34570682	0.298769	-0.711417	0.00672293	2433.69	cis	CRYGD	CRYGEP	upstream_gene_variant	transcribed_unprocessed_pseudogene	rs34570682	2	208978937	G	A	0.690823	0.990191	-0.00814758	0.00744682	0.746057	0.39	sub_nig_qsm	0.799208
208978937	G	A	2	208114213	P07320	rs34570682	0.298769	-0.711417	0.00672293	2433.69	cis	CRYGD	CRYGEP	upstream_gene_variant	transcribed_unprocessed_pseudogene	rs34570682	2	208978937	G	A	0.690823	0.990191	0.000468934	0.00734209	0.454018	0.5	caud_qsm	0.878155
208978937	G	A	2	208114213	P07320	rs34570682	0.298769	-0.711417	0.00672293	2433.69	cis	CRYGD	CRYGEP	upstream_gene_variant	transcribed_unprocessed_pseudogene	rs34570682	2	208978937	G	A	0.690823	0.990191	0.000304263	0.00699341	0.174591	0.68	putam_qsm	0.94572
208978937	G	A	2	208114213	P07320	rs34570682	0.298769	-0.711417	0.00672293	2433.69	cis	CRYGD	CRYGEP	upstream_gene_variant	transcribed_unprocessed_pseudogene	rs34570682	2	208978937	G	A	0.690823	0.990191	-0.00888991	0.0074573	0.988816	0.32	thal_qsm	0.843029
21285281	C	T	16	21273960	Q14894	rs2733910	0.255128	-0.412489	0.00720371	713.834	cis	CRYM	CRYM	intron_variant	protein_coding	rs2733910	16	21285281	C	T	0.745163	0.997807	-0.00479303	0.00788359	1.08776	0.3	sub_nig_qsm	0.736496
21285281	C	T	16	21273960	Q14894	rs2733910	0.255128	-0.412489	0.00720371	713.834	cis	CRYM	CRYM	intron_variant	protein_coding	rs2733910	16	21285281	C	T	0.745163	0.997807	0.00531311	0.00777369	0.279441	0.6	caud_qsm	0.913122
21285281	C	T	16	21273960	Q14894	rs2733910	0.255128	-0.412489	0.00720371	713.834	cis	CRYM	CRYM	intron_variant	protein_coding	rs2733910	16	21285281	C	T	0.745163	0.997807	0.00856521	0.00740733	0.96499	0.33	putam_qsm	0.798489
21285281	C	T	16	21273960	Q14894	rs2733910	0.255128	-0.412489	0.00720371	713.834	cis	CRYM	CRYM	intron_variant	protein_coding	rs2733910	16	21285281	C	T	0.745163	0.997807	0.00424809	0.0078904	0.113271	0.74	thal_qsm	0.988954
34997018	C	T	21	33624712	O95825	rs13050238	0.03007	-0.368532	0.017924	93.2101	cis	CRYZL1	CRYZL1	missense_variant	protein_coding	rs13050238	21	34997018	C	T	0.968066	1	0.0102367	0.0196545	0.712108	0.4	sub_nig_qsm	0.799208
34997018	C	T	21	33624712	O95825	rs13050238	0.03007	-0.368532	0.017924	93.2101	cis	CRYZL1	CRYZL1	missense_variant	protein_coding	rs13050238	21	34997018	C	T	0.968066	1	0.0112951	0.0193551	0.341584	0.56	caud_qsm	0.904788
34997018	C	T	21	33624712	O95825	rs13050238	0.03007	-0.368532	0.017924	93.2101	cis	CRYZL1	CRYZL1	missense_variant	protein_coding	rs13050238	21	34997018	C	T	0.968066	1	0.00635465	0.018447	0.0709739	0.79	putam_qsm	0.979852
34997018	C	T	21	33624712	O95825	rs13050238	0.03007	-0.368532	0.017924	93.2101	cis	CRYZL1	CRYZL1	missense_variant	protein_coding	rs13050238	21	34997018	C	T	0.968066	1	0.0177418	0.019628	0.928263	0.34	thal_qsm	0.847062
110503078	T	C	1	109960456	P09603	rs2225767	0.507389	-0.177399	0.00608305	186.242	cis	CSF1	-	TF_binding_site_variant	-	rs2225767	1	110503078	T	C	0.475502	0.986131	0.00600483	0.00688986	1.46244	0.23	sub_nig_qsm	0.662111
110503078	T	C	1	109960456	P09603	rs2225767	0.507389	-0.177399	0.00608305	186.242	cis	CSF1	-	TF_binding_site_variant	-	rs2225767	1	110503078	T	C	0.475502	0.986131	0.00337985	0.00679983	0.217921	0.64	caud_qsm	0.933179
110503078	T	C	1	109960456	P09603	rs2225767	0.507389	-0.177399	0.00608305	186.242	cis	CSF1	-	TF_binding_site_variant	-	rs2225767	1	110503078	T	C	0.475502	0.986131	0.00264844	0.00647369	0.034577	0.85	putam_qsm	0.989216
110503078	T	C	1	109960456	P09603	rs2225767	0.507389	-0.177399	0.00608305	186.242	cis	CSF1	-	TF_binding_site_variant	-	rs2225767	1	110503078	T	C	0.475502	0.986131	-0.0129268	0.0069095	3.35512	0.067	thal_qsm	0.617074
149460542	A	C	5	150080979	P07333	rs56048668	0.0058371	-1.50454	0.0384358	334.417	cis	CSF1R	CSF1R	missense_variant	protein_coding	rs56048668	5	149460542	A	C	0.993088	1	0.0205316	0.0414368	0.401023	0.53	sub_nig_qsm	0.878806
149460542	A	C	5	150080979	P07333	rs56048668	0.0058371	-1.50454	0.0384358	334.417	cis	CSF1R	CSF1R	missense_variant	protein_coding	rs56048668	5	149460542	A	C	0.993088	1	0.0473149	0.040792	1.21068	0.27	caud_qsm	0.770859
149460542	A	C	5	150080979	P07333	rs56048668	0.0058371	-1.50454	0.0384358	334.417	cis	CSF1R	CSF1R	missense_variant	protein_coding	rs56048668	5	149460542	A	C	0.993088	1	0.061417	0.0388692	2.48895	0.11	putam_qsm	0.585699
149460542	A	C	5	150080979	P07333	rs56048668	0.0058371	-1.50454	0.0384358	334.417	cis	CSF1R	CSF1R	missense_variant	protein_coding	rs56048668	5	149460542	A	C	0.993088	1	0.00566734	0.0414257	0.11515	0.73	thal_qsm	0.988685
131411460	T	C	5	132075767	P04141	rs25882	0.213396	0.243184	0.00759459	224.25	cis	CSF2	CSF2	missense_variant	protein_coding	rs25882	5	131411460	T	C	0.793616	1	-0.000671601	0.00851206	0.130021	0.72	sub_nig_qsm	0.953386
131411460	T	C	5	132075767	P04141	rs25882	0.213396	0.243184	0.00759459	224.25	cis	CSF2	CSF2	missense_variant	protein_coding	rs25882	5	131411460	T	C	0.793616	1	0.00672472	0.00837961	0.321973	0.57	caud_qsm	0.90643
131411460	T	C	5	132075767	P04141	rs25882	0.213396	0.243184	0.00759459	224.25	cis	CSF2	CSF2	missense_variant	protein_coding	rs25882	5	131411460	T	C	0.793616	1	0.0116353	0.00798462	1.78076	0.18	putam_qsm	0.712235
131411460	T	C	5	132075767	P04141	rs25882	0.213396	0.243184	0.00759459	224.25	cis	CSF2	CSF2	missense_variant	protein_coding	rs25882	5	131411460	T	C	0.793616	1	0.0266636	0.00850979	9.74992	0.0018	thal_qsm	0.0931385
37331305	A	G	22	36935263	P32927	rs2239749	0.453461	-1.11173	0.00628264	6801.76	cis	CSF2RB	CSF2RB	intron_variant	protein_coding	rs2239749	22	37331305	A	G	0.542356	0.992114	0.000439959	0.0069569	0.0442515	0.83	sub_nig_qsm	0.98237
37331305	A	G	22	36935263	P32927	rs2239749	0.453461	-1.11173	0.00628264	6801.76	cis	CSF2RB	CSF2RB	intron_variant	protein_coding	rs2239749	22	37331305	A	G	0.542356	0.992114	0.00360205	0.00685888	0.210889	0.65	caud_qsm	0.93626
37331305	A	G	22	36935263	P32927	rs2239749	0.453461	-1.11173	0.00628264	6801.76	cis	CSF2RB	CSF2RB	intron_variant	protein_coding	rs2239749	22	37331305	A	G	0.542356	0.992114	0.00078769	0.00653497	0.0209676	0.88	putam_qsm	1
37331305	A	G	22	36935263	P32927	rs2239749	0.453461	-1.11173	0.00628264	6801.76	cis	CSF2RB	CSF2RB	intron_variant	protein_coding	rs2239749	22	37331305	A	G	0.542356	0.992114	0.0172993	0.00694828	5.84105	0.016	thal_qsm	0.339477
38136026	G	T	17	39979773	P09919	rs9898547	0.456805	-0.0756909	0.00605601	35.1187	cis	CSF3	GSDMA	downstream_gene_variant	protein_coding	rs9898547	17	38136026	G	T	0.549314	0.994078	-0.00607504	0.00691811	0.26479	0.61	sub_nig_qsm	0.912513
38136026	G	T	17	39979773	P09919	rs9898547	0.456805	-0.0756909	0.00605601	35.1187	cis	CSF3	GSDMA	downstream_gene_variant	protein_coding	rs9898547	17	38136026	G	T	0.549314	0.994078	-0.00602285	0.00680683	0.246209	0.62	caud_qsm	0.922004
38136026	G	T	17	39979773	P09919	rs9898547	0.456805	-0.0756909	0.00605601	35.1187	cis	CSF3	GSDMA	downstream_gene_variant	protein_coding	rs9898547	17	38136026	G	T	0.549314	0.994078	-0.0046454	0.00646473	0.11854	0.73	putam_qsm	0.968534
38136026	G	T	17	39979773	P09919	rs9898547	0.456805	-0.0756909	0.00605601	35.1187	cis	CSF3	GSDMA	downstream_gene_variant	protein_coding	rs9898547	17	38136026	G	T	0.549314	0.994078	0.00174156	0.00692135	0.0377456	0.85	thal_qsm	1
36933317	C	T	1	36467716	Q99062	rs3917999	0.0122489	1.09206	0.0285048	320.403	cis	CSF3R	MRPS15	upstream_gene_variant	protein_coding	rs3917999	1	36933317	C	T	0.989857	0.982808	0.00539589	0.0342342	0.0964686	0.76	sub_nig_qsm	0.96513
36933317	C	T	1	36467716	Q99062	rs3917999	0.0122489	1.09206	0.0285048	320.403	cis	CSF3R	MRPS15	upstream_gene_variant	protein_coding	rs3917999	1	36933317	C	T	0.989857	0.982808	-0.0507861	0.0337869	2.52811	0.11	caud_qsm	0.609835
36933317	C	T	1	36467716	Q99062	rs3917999	0.0122489	1.09206	0.0285048	320.403	cis	CSF3R	MRPS15	upstream_gene_variant	protein_coding	rs3917999	1	36933317	C	T	0.989857	0.982808	-0.0393318	0.0321663	1.33253	0.25	putam_qsm	0.767884
36933317	C	T	1	36467716	Q99062	rs3917999	0.0122489	1.09206	0.0285048	320.403	cis	CSF3R	MRPS15	upstream_gene_variant	protein_coding	rs3917999	1	36933317	C	T	0.989857	0.982808	-0.00370792	0.0343318	0.0385808	0.84	thal_qsm	1
75969335	C	T	15	75676994	Q6UVK1	rs77237106	0.166735	-0.135924	0.00772361	68.5972	cis	CSPG4	CSPG4	missense_variant	protein_coding	rs77237106	15	75969335	C	T	0.824587	0.983233	-0.0192686	0.00908852	7.02935	0.008	sub_nig_qsm	0.164735
75969335	C	T	15	75676994	Q6UVK1	rs77237106	0.166735	-0.135924	0.00772361	68.5972	cis	CSPG4	CSPG4	missense_variant	protein_coding	rs77237106	15	75969335	C	T	0.824587	0.983233	-0.0163099	0.00896001	4.06171	0.044	caud_qsm	0.465692
75969335	C	T	15	75676994	Q6UVK1	rs77237106	0.166735	-0.135924	0.00772361	68.5972	cis	CSPG4	CSPG4	missense_variant	protein_coding	rs77237106	15	75969335	C	T	0.824587	0.983233	-0.0105042	0.00853044	1.41049	0.23	putam_qsm	0.75964
75969335	C	T	15	75676994	Q6UVK1	rs77237106	0.166735	-0.135924	0.00772361	68.5972	cis	CSPG4	CSPG4	missense_variant	protein_coding	rs77237106	15	75969335	C	T	0.824587	0.983233	-0.0198705	0.00908807	4.2727	0.039	thal_qsm	0.514392
23728873	C	T	20	23748236	P01037	rs4549181	0.307582	-0.570915	0.00687166	1500.92	cis	CST1	CST1	intron_variant	protein_coding	rs4549181	20	23728873	C	T	0.697337	0.991495	-0.00978289	0.0075088	1.34328	0.25	sub_nig_qsm	0.684532
23728873	C	T	20	23748236	P01037	rs4549181	0.307582	-0.570915	0.00687166	1500.92	cis	CST1	CST1	intron_variant	protein_coding	rs4549181	20	23728873	C	T	0.697337	0.991495	-0.0185036	0.00740212	4.98818	0.026	caud_qsm	0.355371
23728873	C	T	20	23748236	P01037	rs4549181	0.307582	-0.570915	0.00687166	1500.92	cis	CST1	CST1	intron_variant	protein_coding	rs4549181	20	23728873	C	T	0.697337	0.991495	-0.0148745	0.00705355	3.55696	0.059	putam_qsm	0.457931
23728873	C	T	20	23748236	P01037	rs4549181	0.307582	-0.570915	0.00687166	1500.92	cis	CST1	CST1	intron_variant	protein_coding	rs4549181	20	23728873	C	T	0.697337	0.991495	-0.00984967	0.00750923	1.37214	0.24	thal_qsm	0.8099
23612737	C	T	20	23632100	P01034	rs911119	0.771	0.306717	0.00677028	447.429	cis	CST3	CST3	downstream_gene_variant	protein_coding	rs911119	20	23612737	C	T	0.223962	0.986208	-0.000498356	0.00826651	0.00729264	0.93	sub_nig_qsm	1
23612737	C	T	20	23632100	P01034	rs911119	0.771	0.306717	0.00677028	447.429	cis	CST3	CST3	downstream_gene_variant	protein_coding	rs911119	20	23612737	C	T	0.223962	0.986208	0.0033057	0.00814907	0.169833	0.68	caud_qsm	0.94118
23612737	C	T	20	23632100	P01034	rs911119	0.771	0.306717	0.00677028	447.429	cis	CST3	CST3	downstream_gene_variant	protein_coding	rs911119	20	23612737	C	T	0.223962	0.986208	0.00596526	0.00776532	0.676304	0.41	putam_qsm	0.852091
23612737	C	T	20	23632100	P01034	rs911119	0.771	0.306717	0.00677028	447.429	cis	CST3	CST3	downstream_gene_variant	protein_coding	rs911119	20	23612737	C	T	0.223962	0.986208	0.00894539	0.00826698	1.40312	0.24	thal_qsm	0.8099
23860178	A	G	20	23879541	P28325	rs1799841	0.445752	0.712956	0.0059942	3074.14	cis	CST5	CST5	missense_variant	protein_coding	rs1799841	20	23860178	A	G	0.557201	1	-0.00904009	0.00691002	2.25068	0.13	sub_nig_qsm	0.544274
23860178	A	G	20	23879541	P28325	rs1799841	0.445752	0.712956	0.0059942	3074.14	cis	CST5	CST5	missense_variant	protein_coding	rs1799841	20	23860178	A	G	0.557201	1	-0.011028	0.00681185	3.22733	0.072	caud_qsm	0.563163
23860178	A	G	20	23879541	P28325	rs1799841	0.445752	0.712956	0.0059942	3074.14	cis	CST5	CST5	missense_variant	protein_coding	rs1799841	20	23860178	A	G	0.557201	1	-0.0125555	0.00649108	3.71184	0.054	putam_qsm	0.439403
23860178	A	G	20	23879541	P28325	rs1799841	0.445752	0.712956	0.0059942	3074.14	cis	CST5	CST5	missense_variant	protein_coding	rs1799841	20	23860178	A	G	0.557201	1	-0.00470369	0.00691042	0.417747	0.52	thal_qsm	0.937766
65770312	TAGAG	T	11	66002841	Q15828	-	0.0268759	0.582727	0.0180612	227.651	cis	CST6	EIF1AD	upstream_gene_variant	protein_coding	11:65770312_TAGAG_T	11	65770312	TAGAG	T	0.975839	0.999018	0.00972487	0.0223141	0.287634	0.59	sub_nig_qsm	0.902669
65770312	TAGAG	T	11	66002841	Q15828	-	0.0268759	0.582727	0.0180612	227.651	cis	CST6	EIF1AD	upstream_gene_variant	protein_coding	11:65770312_TAGAG_T	11	65770312	TAGAG	T	0.975839	0.999018	-0.00199507	0.0220006	0.0544382	0.82	caud_qsm	0.976641
65770312	TAGAG	T	11	66002841	Q15828	-	0.0268759	0.582727	0.0180612	227.651	cis	CST6	EIF1AD	upstream_gene_variant	protein_coding	11:65770312_TAGAG_T	11	65770312	TAGAG	T	0.975839	0.999018	-0.00246617	0.02095	0.00799491	0.93	putam_qsm	1
65770312	TAGAG	T	11	66002841	Q15828	-	0.0268759	0.582727	0.0180612	227.651	cis	CST6	EIF1AD	upstream_gene_variant	protein_coding	11:65770312_TAGAG_T	11	65770312	TAGAG	T	0.975839	0.999018	-0.0536282	0.0223145	5.21494	0.022	thal_qsm	0.373076
24899906	C	T	20	24919270	O76096	rs2387362	0.770935	0.81885	0.0073381	2706.08	cis	CST7	-	regulatory_region_variant	CTCF_binding_site	rs2387362	20	24899906	C	T	0.229834	0.995268	-0.0161379	0.00820427	3.44943	0.063	sub_nig_qsm	0.434855
24899906	C	T	20	24919270	O76096	rs2387362	0.770935	0.81885	0.0073381	2706.08	cis	CST7	-	regulatory_region_variant	CTCF_binding_site	rs2387362	20	24899906	C	T	0.229834	0.995268	-0.00107978	0.00808771	0.0185213	0.89	caud_qsm	0.988677
24899906	C	T	20	24919270	O76096	rs2387362	0.770935	0.81885	0.0073381	2706.08	cis	CST7	-	regulatory_region_variant	CTCF_binding_site	rs2387362	20	24899906	C	T	0.229834	0.995268	0.00652894	0.00770686	0.700506	0.4	putam_qsm	0.847899
24899906	C	T	20	24919270	O76096	rs2387362	0.770935	0.81885	0.0073381	2706.08	cis	CST7	-	regulatory_region_variant	CTCF_binding_site	rs2387362	20	24899906	C	T	0.229834	0.995268	0.00441313	0.00820474	0.253987	0.61	thal_qsm	0.961703
45196323	CGCGCGGGGCGGG	C	21	43776442	P04080	-	0.317182	-0.789794	0.00678164	2947.35	cis	CSTB	CSTB	upstream_gene_variant	protein_coding	21:45196323_CGCGCGGGGCGGG_C	21	45196323	CGCGCGGGGCGGG	C	0.701655	0.944487	-0.00594809	0.0077431	0.716487	0.4	sub_nig_qsm	0.799208
45196323	CGCGCGGGGCGGG	C	21	43776442	P04080	-	0.317182	-0.789794	0.00678164	2947.35	cis	CSTB	CSTB	upstream_gene_variant	protein_coding	21:45196323_CGCGCGGGGCGGG_C	21	45196323	CGCGCGGGGCGGG	C	0.701655	0.944487	-0.00648394	0.00762514	0.577402	0.45	caud_qsm	0.857507
45196323	CGCGCGGGGCGGG	C	21	43776442	P04080	-	0.317182	-0.789794	0.00678164	2947.35	cis	CSTB	CSTB	upstream_gene_variant	protein_coding	21:45196323_CGCGCGGGGCGGG_C	21	45196323	CGCGCGGGGCGGG	C	0.701655	0.944487	0.00485739	0.00726736	0.569363	0.45	putam_qsm	0.864034
45196323	CGCGCGGGGCGGG	C	21	43776442	P04080	-	0.317182	-0.789794	0.00678164	2947.35	cis	CSTB	CSTB	upstream_gene_variant	protein_coding	21:45196323_CGCGCGGGGCGGG_C	21	45196323	CGCGCGGGGCGGG	C	0.701655	0.944487	-0.00270094	0.00773263	0.0196337	0.89	thal_qsm	1
85012695	G	A	1	84547012	Q01459	rs79723172	0.0293897	1.35452	0.0174749	1306.64	cis	CTBS	CTBS	downstream_gene_variant	protein_coding	rs79723172	1	85012695	G	A	0.969135	0.997121	-0.0258293	0.0198517	1.30406	0.25	sub_nig_qsm	0.684532
85012695	G	A	1	84547012	Q01459	rs79723172	0.0293897	1.35452	0.0174749	1306.64	cis	CTBS	CTBS	downstream_gene_variant	protein_coding	rs79723172	1	85012695	G	A	0.969135	0.997121	0.00449822	0.0195923	0.0272677	0.87	caud_qsm	0.986326
85012695	G	A	1	84547012	Q01459	rs79723172	0.0293897	1.35452	0.0174749	1306.64	cis	CTBS	CTBS	downstream_gene_variant	protein_coding	rs79723172	1	85012695	G	A	0.969135	0.997121	-0.000453531	0.0186526	0.0703758	0.79	putam_qsm	0.979852
85012695	G	A	1	84547012	Q01459	rs79723172	0.0293897	1.35452	0.0174749	1306.64	cis	CTBS	CTBS	downstream_gene_variant	protein_coding	rs79723172	1	85012695	G	A	0.969135	0.997121	-0.0302788	0.0199083	2.43867	0.12	thal_qsm	0.670803
30987380	GT	G	16	30976059	Q16619	-	0.63073	0.0505037	0.00648837	14.1523	cis	CTF1	SETD1A	intron_variant	protein_coding	16:30987380_GT_G	16	30987380	GT	G	0.365321	0.997029	0.00410385	0.00711066	0.335071	0.56	sub_nig_qsm	0.89123
30987380	GT	G	16	30976059	Q16619	-	0.63073	0.0505037	0.00648837	14.1523	cis	CTF1	SETD1A	intron_variant	protein_coding	16:30987380_GT_G	16	30987380	GT	G	0.365321	0.997029	0.0105854	0.00701153	2.88759	0.089	caud_qsm	0.589384
30987380	GT	G	16	30976059	Q16619	-	0.63073	0.0505037	0.00648837	14.1523	cis	CTF1	SETD1A	intron_variant	protein_coding	16:30987380_GT_G	16	30987380	GT	G	0.365321	0.997029	0.0162412	0.00668109	6.00339	0.014	putam_qsm	0.224222
30987380	GT	G	16	30976059	Q16619	-	0.63073	0.0505037	0.00648837	14.1523	cis	CTF1	SETD1A	intron_variant	protein_coding	16:30987380_GT_G	16	30987380	GT	G	0.365321	0.997029	0.00321256	0.00711679	0.0939258	0.76	thal_qsm	0.99139
104364637	C	G	8	103352409	Q96CG8	rs827592	0.537186	-0.157248	0.00551939	177.809	cis	CTHRC1	-	intergenic_variant	-	rs827592	8	104364637	C	G	0.458245	0.981537	0.00619858	0.00692966	0.4595	0.5	sub_nig_qsm	0.857993
104364637	C	G	8	103352409	Q96CG8	rs827592	0.537186	-0.157248	0.00551939	177.809	cis	CTHRC1	-	intergenic_variant	-	rs827592	8	104364637	C	G	0.458245	0.981537	-0.00290774	0.0068357	0.362667	0.55	caud_qsm	0.900893
104364637	C	G	8	103352409	Q96CG8	rs827592	0.537186	-0.157248	0.00551939	177.809	cis	CTHRC1	-	intergenic_variant	-	rs827592	8	104364637	C	G	0.458245	0.981537	-0.00330092	0.00651267	0.201725	0.65	putam_qsm	0.933594
104364637	C	G	8	103352409	Q96CG8	rs827592	0.537186	-0.157248	0.00551939	177.809	cis	CTHRC1	-	intergenic_variant	-	rs827592	8	104364637	C	G	0.458245	0.981537	-0.00433661	0.00693768	0.130955	0.72	thal_qsm	0.983724
75255217	A	G	16	75221319	P17538	rs8051363	0.722356	0.557049	0.00691016	1413.13	cis	CTRB1	CTRB1	intron_variant	protein_coding	rs8051363	16	75255217	A	G	0.284383	0.984704	-0.00875762	0.0076681	1.49043	0.22	sub_nig_qsm	0.648117
75255217	A	G	16	75221319	P17538	rs8051363	0.722356	0.557049	0.00691016	1413.13	cis	CTRB1	CTRB1	intron_variant	protein_coding	rs8051363	16	75255217	A	G	0.284383	0.984704	-0.00466326	0.0075612	0.0784769	0.78	caud_qsm	0.965669
75255217	A	G	16	75221319	P17538	rs8051363	0.722356	0.557049	0.00691016	1413.13	cis	CTRB1	CTRB1	intron_variant	protein_coding	rs8051363	16	75255217	A	G	0.284383	0.984704	-0.00587526	0.00720486	0.177711	0.67	putam_qsm	0.944176
75255217	A	G	16	75221319	P17538	rs8051363	0.722356	0.557049	0.00691016	1413.13	cis	CTRB1	CTRB1	intron_variant	protein_coding	rs8051363	16	75255217	A	G	0.284383	0.984704	-0.00615385	0.00767472	0.342549	0.56	thal_qsm	0.947496
15767036	C	T	1	15440540	Q99895	rs497078	0.0993818	-0.551695	0.00961396	716.927	cis	CTRC	CTRC	synonymous_variant	protein_coding	rs497078	1	15767036	C	T	0.900773	0.99334	-0.0111612	0.0114526	1.01913	0.31	sub_nig_qsm	0.744738
15767036	C	T	1	15440540	Q99895	rs497078	0.0993818	-0.551695	0.00961396	716.927	cis	CTRC	CTRC	synonymous_variant	protein_coding	rs497078	1	15767036	C	T	0.900773	0.99334	-0.00535562	0.011303	0.298678	0.58	caud_qsm	0.91014
15767036	C	T	1	15440540	Q99895	rs497078	0.0993818	-0.551695	0.00961396	716.927	cis	CTRC	CTRC	synonymous_variant	protein_coding	rs497078	1	15767036	C	T	0.900773	0.99334	-0.000988178	0.0107608	0.22633	0.63	putam_qsm	0.918598
15767036	C	T	1	15440540	Q99895	rs497078	0.0993818	-0.551695	0.00961396	716.927	cis	CTRC	CTRC	synonymous_variant	protein_coding	rs497078	1	15767036	C	T	0.900773	0.99334	0.00508123	0.0114853	0.19144	0.66	thal_qsm	0.976922
67967878	A	C	16	67933975	P40313	rs7187289	0.182225	0.0949865	0.00777104	33.631	cis	CTRL	PSKH1	downstream_gene_variant	protein_coding	rs7187289	16	67967878	A	C	0.837269	0.999226	0.0144046	0.00931901	2.62847	0.1	sub_nig_qsm	0.500744
67967878	A	C	16	67933975	P40313	rs7187289	0.182225	0.0949865	0.00777104	33.631	cis	CTRL	PSKH1	downstream_gene_variant	protein_coding	rs7187289	16	67967878	A	C	0.837269	0.999226	0.0214424	0.00918909	5.77733	0.016	caud_qsm	0.280765
67967878	A	C	16	67933975	P40313	rs7187289	0.182225	0.0949865	0.00777104	33.631	cis	CTRL	PSKH1	downstream_gene_variant	protein_coding	rs7187289	16	67967878	A	C	0.837269	0.999226	0.0183328	0.00875603	4.33435	0.037	putam_qsm	0.39716
67967878	A	C	16	67933975	P40313	rs7187289	0.182225	0.0949865	0.00777104	33.631	cis	CTRL	PSKH1	downstream_gene_variant	protein_coding	rs7187289	16	67967878	A	C	0.837269	0.999226	7.69043e-05	0.00932706	0.000451681	0.98	thal_qsm	1
11702594	G	C	8	11845085	P07858	rs709821	0.255033	0.591046	0.00693027	1581.45	cis	CTSB	CTSB	3_prime_UTR_variant	protein_coding	rs709821	8	11702594	G	C	0.733137	0.999299	0.0088224	0.00771214	1.75197	0.19	sub_nig_qsm	0.620421
11702594	G	C	8	11845085	P07858	rs709821	0.255033	0.591046	0.00693027	1581.45	cis	CTSB	CTSB	3_prime_UTR_variant	protein_coding	rs709821	8	11702594	G	C	0.733137	0.999299	0.00836032	0.00760757	2.32688	0.13	caud_qsm	0.647753
11702594	G	C	8	11845085	P07858	rs709821	0.255033	0.591046	0.00693027	1581.45	cis	CTSB	CTSB	3_prime_UTR_variant	protein_coding	rs709821	8	11702594	G	C	0.733137	0.999299	0.00617323	0.00724806	0.87781	0.35	putam_qsm	0.808124
11702594	G	C	8	11845085	P07858	rs709821	0.255033	0.591046	0.00693027	1581.45	cis	CTSB	CTSB	3_prime_UTR_variant	protein_coding	rs709821	8	11702594	G	C	0.733137	0.999299	0.0314341	0.00772106	17.7716	2.5e-05	thal_qsm	0.005045
88070858	A	G	11	88337690	P53634	rs11019400	0.0931759	0.970997	0.0104114	1890.82	cis	CTSC	CTSC	5_prime_UTR_variant	protein_coding	rs11019400	11	88070858	A	G	0.90739	0.987815	-0.0108628	0.0118584	0.765018	0.38	sub_nig_qsm	0.799208
88070858	A	G	11	88337690	P53634	rs11019400	0.0931759	0.970997	0.0104114	1890.82	cis	CTSC	CTSC	5_prime_UTR_variant	protein_coding	rs11019400	11	88070858	A	G	0.90739	0.987815	-0.0252639	0.0116918	4.85384	0.028	caud_qsm	0.355371
88070858	A	G	11	88337690	P53634	rs11019400	0.0931759	0.970997	0.0104114	1890.82	cis	CTSC	CTSC	5_prime_UTR_variant	protein_coding	rs11019400	11	88070858	A	G	0.90739	0.987815	-0.00467487	0.0111335	0.135599	0.71	putam_qsm	0.961597
88070858	A	G	11	88337690	P53634	rs11019400	0.0931759	0.970997	0.0104114	1890.82	cis	CTSC	CTSC	5_prime_UTR_variant	protein_coding	rs11019400	11	88070858	A	G	0.90739	0.987815	0.005506	0.0118586	0.232846	0.63	thal_qsm	0.968271
1783757	A	G	11	1762527	P07339	rs55861089	0.105178	-0.492405	0.00988826	540.264	cis	CTSD	PRADX	downstream_gene_variant	lncRNA	rs55861089	11	1783757	A	G	0.8944	1	0.00993297	0.0112016	0.511375	0.47	sub_nig_qsm	0.847596
1783757	A	G	11	1762527	P07339	rs55861089	0.105178	-0.492405	0.00988826	540.264	cis	CTSD	PRADX	downstream_gene_variant	lncRNA	rs55861089	11	1783757	A	G	0.8944	1	0.00802677	0.0110442	0.934554	0.33	caud_qsm	0.811133
1783757	A	G	11	1762527	P07339	rs55861089	0.105178	-0.492405	0.00988826	540.264	cis	CTSD	PRADX	downstream_gene_variant	lncRNA	rs55861089	11	1783757	A	G	0.8944	1	0.0044092	0.0105168	0.372941	0.54	putam_qsm	0.91062
1783757	A	G	11	1762527	P07339	rs55861089	0.105178	-0.492405	0.00988826	540.264	cis	CTSD	PRADX	downstream_gene_variant	lncRNA	rs55861089	11	1783757	A	G	0.8944	1	0.0045726	0.0112018	0.278533	0.6	thal_qsm	0.954137
206328803	T	C	1	206012565	P14091	rs41302235	0.191046	-0.621616	0.00772635	1407.57	cis	CTSE	CTSE	synonymous_variant	protein_coding	NA	NA	NA	NA	NA	NA	NA	NA	NA	NA	NA	NA	NA
206328803	T	C	1	206012565	P14091	rs41302235	0.191046	-0.621616	0.00772635	1407.57	cis	CTSE	CTSE	synonymous_variant	protein_coding	NA	NA	NA	NA	NA	NA	NA	NA	NA	NA	NA	NA	NA
206328803	T	C	1	206012565	P14091	rs41302235	0.191046	-0.621616	0.00772635	1407.57	cis	CTSE	CTSE	synonymous_variant	protein_coding	NA	NA	NA	NA	NA	NA	NA	NA	NA	NA	NA	NA	NA
206328803	T	C	1	206012565	P14091	rs41302235	0.191046	-0.621616	0.00772635	1407.57	cis	CTSE	CTSE	synonymous_variant	protein_coding	NA	NA	NA	NA	NA	NA	NA	NA	NA	NA	NA	NA	NA
66335832	G	A	11	66568361	Q9UBX1	rs1044522	0.237637	0.214737	0.00684923	215.038	cis	CTSF	CTSF	synonymous_variant	protein_coding	rs1044522	11	66335832	G	A	0.757844	0.999857	0.0103938	0.00802093	1.28785	0.26	sub_nig_qsm	0.697713
66335832	G	A	11	66568361	Q9UBX1	rs1044522	0.237637	0.214737	0.00684923	215.038	cis	CTSF	CTSF	synonymous_variant	protein_coding	rs1044522	11	66335832	G	A	0.757844	0.999857	0.00180083	0.00790824	0.00353261	0.95	caud_qsm	1
66335832	G	A	11	66568361	Q9UBX1	rs1044522	0.237637	0.214737	0.00684923	215.038	cis	CTSF	CTSF	synonymous_variant	protein_coding	rs1044522	11	66335832	G	A	0.757844	0.999857	0.00108032	0.00753059	0.0440441	0.83	putam_qsm	0.986682
66335832	G	A	11	66568361	Q9UBX1	rs1044522	0.237637	0.214737	0.00684923	215.038	cis	CTSF	CTSF	synonymous_variant	protein_coding	rs1044522	11	66335832	G	A	0.757844	0.999857	0.00111768	0.00802107	0.000842442	0.98	thal_qsm	1
79238144	C	G	15	78945802	P09668	rs60250730	0.17401	1.10233	0.00818998	3936.01	cis	CTSH	CTSH	upstream_gene_variant	protein_coding	rs60250730	15	79238144	C	G	0.835311	0.965543	-0.0200832	0.00941126	4.16675	0.041	sub_nig_qsm	0.366097
79238144	C	G	15	78945802	P09668	rs60250730	0.17401	1.10233	0.00818998	3936.01	cis	CTSH	CTSH	upstream_gene_variant	protein_coding	rs60250730	15	79238144	C	G	0.835311	0.965543	-0.00765544	0.00927819	0.722298	0.4	caud_qsm	0.843405
79238144	C	G	15	78945802	P09668	rs60250730	0.17401	1.10233	0.00818998	3936.01	cis	CTSH	CTSH	upstream_gene_variant	protein_coding	rs60250730	15	79238144	C	G	0.835311	0.965543	-0.00309932	0.00883337	0.0938165	0.76	putam_qsm	0.978112
79238144	C	G	15	78945802	P09668	rs60250730	0.17401	1.10233	0.00818998	3936.01	cis	CTSH	CTSH	upstream_gene_variant	protein_coding	rs60250730	15	79238144	C	G	0.835311	0.965543	-0.00904194	0.0094108	0.73062	0.39	thal_qsm	0.885287
90349202	G	C	9	87734287	P07711	rs868561	0.512026	-0.145354	0.00590569	133.034	cis	CTSL	CTSL	downstream_gene_variant	protein_coding	rs868561	9	90349202	G	C	0.499794	0.998141	0.00622925	0.00685353	1.08382	0.3	sub_nig_qsm	0.736496
90349202	G	C	9	87734287	P07711	rs868561	0.512026	-0.145354	0.00590569	133.034	cis	CTSL	CTSL	downstream_gene_variant	protein_coding	rs868561	9	90349202	G	C	0.499794	0.998141	0.00872933	0.00675436	2.03132	0.15	caud_qsm	0.67567
90349202	G	C	9	87734287	P07711	rs868561	0.512026	-0.145354	0.00590569	133.034	cis	CTSL	CTSL	downstream_gene_variant	protein_coding	rs868561	9	90349202	G	C	0.499794	0.998141	0.0127497	0.00643465	3.76653	0.052	putam_qsm	0.43362
90349202	G	C	9	87734287	P07711	rs868561	0.512026	-0.145354	0.00590569	133.034	cis	CTSL	CTSL	downstream_gene_variant	protein_coding	rs868561	9	90349202	G	C	0.499794	0.998141	-0.00812804	0.00684596	1.55902	0.21	thal_qsm	0.766329
156856193	C	A	4	155935041	P43234	rs2334114	0.201051	-0.219581	0.00751574	186.918	cis	CTSO	CTSO	intron_variant	protein_coding	rs2334114	4	156856193	C	A	0.789916	0.982134	-0.0167728	0.00841037	5.02993	0.025	sub_nig_qsm	0.295029
156856193	C	A	4	155935041	P43234	rs2334114	0.201051	-0.219581	0.00751574	186.918	cis	CTSO	CTSO	intron_variant	protein_coding	rs2334114	4	156856193	C	A	0.789916	0.982134	-0.0107471	0.00831261	1.67895	0.2	caud_qsm	0.727207
156856193	C	A	4	155935041	P43234	rs2334114	0.201051	-0.219581	0.00751574	186.918	cis	CTSO	CTSO	intron_variant	protein_coding	rs2334114	4	156856193	C	A	0.789916	0.982134	-0.00699283	0.00793673	0.630113	0.43	putam_qsm	0.863423
156856193	C	A	4	155935041	P43234	rs2334114	0.201051	-0.219581	0.00751574	186.918	cis	CTSO	CTSO	intron_variant	protein_coding	rs2334114	4	156856193	C	A	0.789916	0.982134	0.00612581	0.00845017	0.297458	0.59	thal_qsm	0.948701
150688366	AAT	A	1	150715890	P25774	rs771911677	0.471534	-0.435784	0.00684013	883.295	cis	CTSS	HORMAD1	intron_variant	protein_coding	rs771911677	1	150688366	AAT	A	0.526126	0.990372	0.0117246	0.00689453	3.86965	0.049	sub_nig_qsm	0.389299
150688366	AAT	A	1	150715890	P25774	rs771911677	0.471534	-0.435784	0.00684013	883.295	cis	CTSS	HORMAD1	intron_variant	protein_coding	rs771911677	1	150688366	AAT	A	0.526126	0.990372	0.0102572	0.00680444	3.24636	0.072	caud_qsm	0.563163
150688366	AAT	A	1	150715890	P25774	rs771911677	0.471534	-0.435784	0.00684013	883.295	cis	CTSS	HORMAD1	intron_variant	protein_coding	rs771911677	1	150688366	AAT	A	0.526126	0.990372	0.00790738	0.00647807	1.68539	0.19	putam_qsm	0.712677
150688366	AAT	A	1	150715890	P25774	rs771911677	0.471534	-0.435784	0.00684013	883.295	cis	CTSS	HORMAD1	intron_variant	protein_coding	rs771911677	1	150688366	AAT	A	0.526126	0.990372	0.00958868	0.00691418	1.6437	0.2	thal_qsm	0.751583
99906465	T	C	9	97144183	O60911	rs117724680	0.0657726	0.388696	0.0114823	250.466	cis	CTSV	CTSV	intron_variant,non_coding_transcript_variant	retained_intron	rs117724680	9	99906465	T	C	0.932534	0.992767	-0.00909129	0.0137529	0.38459	0.54	sub_nig_qsm	0.878806
99906465	T	C	9	97144183	O60911	rs117724680	0.0657726	0.388696	0.0114823	250.466	cis	CTSV	CTSV	intron_variant,non_coding_transcript_variant	retained_intron	rs117724680	9	99906465	T	C	0.932534	0.992767	0.00418642	0.0135539	0.0173636	0.9	caud_qsm	0.988677
99906465	T	C	9	97144183	O60911	rs117724680	0.0657726	0.388696	0.0114823	250.466	cis	CTSV	CTSV	intron_variant,non_coding_transcript_variant	retained_intron	rs117724680	9	99906465	T	C	0.932534	0.992767	-0.00281755	0.0129124	0.0116365	0.91	putam_qsm	1
99906465	T	C	9	97144183	O60911	rs117724680	0.0657726	0.388696	0.0114823	250.466	cis	CTSV	CTSV	intron_variant,non_coding_transcript_variant	retained_intron	rs117724680	9	99906465	T	C	0.932534	0.992767	-0.000751514	0.0137377	0.00216669	0.96	thal_qsm	1
57572709	A	G	20	58997654	Q9UBR2	rs199825459	0.00822755	-1.965	0.0322234	809.375	cis	CTSZ	CTSZ	missense_variant	protein_coding	rs199825459	20	57572709	A	G	0.990745	1	0.0585316	0.0358158	1.62011	0.2	sub_nig_qsm	0.629641
57572709	A	G	20	58997654	Q9UBR2	rs199825459	0.00822755	-1.965	0.0322234	809.375	cis	CTSZ	CTSZ	missense_variant	protein_coding	rs199825459	20	57572709	A	G	0.990745	1	0.0670932	0.0353069	4.81618	0.028	caud_qsm	0.355371
57572709	A	G	20	58997654	Q9UBR2	rs199825459	0.00822755	-1.965	0.0322234	809.375	cis	CTSZ	CTSZ	missense_variant	protein_coding	rs199825459	20	57572709	A	G	0.990745	1	0.079168	0.0336443	5.48277	0.019	putam_qsm	0.277841
57572709	A	G	20	58997654	Q9UBR2	rs199825459	0.00822755	-1.965	0.0322234	809.375	cis	CTSZ	CTSZ	missense_variant	protein_coding	rs199825459	20	57572709	A	G	0.990745	1	0.0147915	0.0358178	0.567092	0.45	thal_qsm	0.911866
94724428	A	C	11	94991264	Q9P013	rs13377454	0.669939	-0.0625948	0.00650457	21.195	cis	CWC15	KDM4D	intron_variant	protein_coding	rs13377454	11	94724428	A	C	0.3128	0.999219	-0.0033932	0.00739666	0.504096	0.48	sub_nig_qsm	0.851926
94724428	A	C	11	94991264	Q9P013	rs13377454	0.669939	-0.0625948	0.00650457	21.195	cis	CWC15	KDM4D	intron_variant	protein_coding	rs13377454	11	94724428	A	C	0.3128	0.999219	0.00115994	0.00729274	0.164035	0.69	caud_qsm	0.945937
94724428	A	C	11	94991264	Q9P013	rs13377454	0.669939	-0.0625948	0.00650457	21.195	cis	CWC15	KDM4D	intron_variant	protein_coding	rs13377454	11	94724428	A	C	0.3128	0.999219	-0.000135213	0.00694448	0.00444677	0.95	putam_qsm	1
94724428	A	C	11	94991264	Q9P013	rs13377454	0.669939	-0.0625948	0.00650457	21.195	cis	CWC15	KDM4D	intron_variant	protein_coding	rs13377454	11	94724428	A	C	0.3128	0.999219	0.00217706	0.00739679	0.0745475	0.78	thal_qsm	1
57409062	AAAG	A	16	57375150	P78423	rs781264602	0.600578	-0.226101	0.00630073	281.278	cis	CX3CL1	CX3CL1	intron_variant	protein_coding	rs781264602	16	57409062	AAAG	A	0.378384	0.991354	-0.000681347	0.00707874	0.113696	0.74	sub_nig_qsm	0.960334
57409062	AAAG	A	16	57375150	P78423	rs781264602	0.600578	-0.226101	0.00630073	281.278	cis	CX3CL1	CX3CL1	intron_variant	protein_coding	rs781264602	16	57409062	AAAG	A	0.378384	0.991354	0.00628335	0.00698006	1.18947	0.28	caud_qsm	0.770859
57409062	AAAG	A	16	57375150	P78423	rs781264602	0.600578	-0.226101	0.00630073	281.278	cis	CX3CL1	CX3CL1	intron_variant	protein_coding	rs781264602	16	57409062	AAAG	A	0.378384	0.991354	0.0073983	0.0066511	1.47116	0.23	putam_qsm	0.75964
57409062	AAAG	A	16	57375150	P78423	rs781264602	0.600578	-0.226101	0.00630073	281.278	cis	CX3CL1	CX3CL1	intron_variant	protein_coding	rs781264602	16	57409062	AAAG	A	0.378384	0.991354	-0.000254149	0.00708486	0.133569	0.71	thal_qsm	0.983724
18934539	G	A	21	17562221	P78310	rs2739393	0.663348	-0.119593	0.00633215	78.8335	cis	CXADR	CXADR	intron_variant	protein_coding	rs2739393	21	18934539	G	A	0.334681	0.996893	-0.00295365	0.00731509	0.0888083	0.77	sub_nig_qsm	0.96513
18934539	G	A	21	17562221	P78310	rs2739393	0.663348	-0.119593	0.00633215	78.8335	cis	CXADR	CXADR	intron_variant	protein_coding	rs2739393	21	18934539	G	A	0.334681	0.996893	0.00294936	0.00720365	0.978815	0.32	caud_qsm	0.810238
18934539	G	A	21	17562221	P78310	rs2739393	0.663348	-0.119593	0.00633215	78.8335	cis	CXADR	CXADR	intron_variant	protein_coding	rs2739393	21	18934539	G	A	0.334681	0.996893	0.00346735	0.00686565	0.492812	0.48	putam_qsm	0.889477
18934539	G	A	21	17562221	P78310	rs2739393	0.663348	-0.119593	0.00633215	78.8335	cis	CXADR	CXADR	intron_variant	protein_coding	rs2739393	21	18934539	G	A	0.334681	0.996893	0.00490876	0.0073052	0.662349	0.42	thal_qsm	0.897839
74738454	C	G	4	73872737	P09341	rs3097411	0.257529	0.659098	0.00718976	1826.9	cis	CXCL1	CXCL1	downstream_gene_variant	protein_coding	rs3097411	4	74738454	C	G	0.76749	0.990176	-0.000429009	0.00813901	0.00591314	0.94	sub_nig_qsm	1
74738454	C	G	4	73872737	P09341	rs3097411	0.257529	0.659098	0.00718976	1826.9	cis	CXCL1	CXCL1	downstream_gene_variant	protein_coding	rs3097411	4	74738454	C	G	0.76749	0.990176	-0.00443662	0.00804441	0.0401323	0.84	caud_qsm	0.979272
74738454	C	G	4	73872737	P09341	rs3097411	0.257529	0.659098	0.00718976	1826.9	cis	CXCL1	CXCL1	downstream_gene_variant	protein_coding	rs3097411	4	74738454	C	G	0.76749	0.990176	-0.000450045	0.00768065	0.0156818	0.9	putam_qsm	1
74738454	C	G	4	73872737	P09341	rs3097411	0.257529	0.659098	0.00718976	1826.9	cis	CXCL1	CXCL1	downstream_gene_variant	protein_coding	rs3097411	4	74738454	C	G	0.76749	0.990176	-0.00272675	0.00817753	0.0880877	0.77	thal_qsm	0.996064
76943947	G	A	4	76022794	P02778	rs11548618	0.00624622	1.66885	0.0371679	439.528	cis	CXCL10	CXCL10	missense_variant	protein_coding	rs11548618	4	76943947	G	A	0.993269	1	-0.0379364	0.0414535	1.38627	0.24	sub_nig_qsm	0.675481
76943947	G	A	4	76022794	P02778	rs11548618	0.00624622	1.66885	0.0371679	439.528	cis	CXCL10	CXCL10	missense_variant	protein_coding	rs11548618	4	76943947	G	A	0.993269	1	-0.0100294	0.0409717	0.48384	0.49	caud_qsm	0.873516
76943947	G	A	4	76022794	P02778	rs11548618	0.00624622	1.66885	0.0371679	439.528	cis	CXCL10	CXCL10	missense_variant	protein_coding	rs11548618	4	76943947	G	A	0.993269	1	-0.0245599	0.039119	0.886078	0.35	putam_qsm	0.808124
76943947	G	A	4	76022794	P02778	rs11548618	0.00624622	1.66885	0.0371679	439.528	cis	CXCL10	CXCL10	missense_variant	protein_coding	rs11548618	4	76943947	G	A	0.993269	1	-0.0146643	0.0416497	0.144312	0.7	thal_qsm	0.981654
76964956	A	G	4	76043803	O14625	rs35170645	0.519046	-0.243725	0.00609772	348.612	cis	CXCL11	ART3	intron_variant	protein_coding	rs35170645	4	76964956	A	G	0.482648	0.982974	0.00264722	0.00688735	0.0127836	0.91	sub_nig_qsm	1
76964956	A	G	4	76043803	O14625	rs35170645	0.519046	-0.243725	0.00609772	348.612	cis	CXCL11	ART3	intron_variant	protein_coding	rs35170645	4	76964956	A	G	0.482648	0.982974	0.00289172	0.00680729	0.137643	0.71	caud_qsm	0.949647
76964956	A	G	4	76043803	O14625	rs35170645	0.519046	-0.243725	0.00609772	348.612	cis	CXCL11	ART3	intron_variant	protein_coding	rs35170645	4	76964956	A	G	0.482648	0.982974	-0.00168864	0.00649947	0.317093	0.57	putam_qsm	0.911458
76964956	A	G	4	76043803	O14625	rs35170645	0.519046	-0.243725	0.00609772	348.612	cis	CXCL11	ART3	intron_variant	protein_coding	rs35170645	4	76964956	A	G	0.482648	0.982974	0.00680502	0.00691994	0.709298	0.4	thal_qsm	0.886059
44883165	C	T	10	44387717	P48061	rs11239028	0.333653	0.191253	0.00658675	184.637	cis	CXCL12	CXCL12	upstream_gene_variant	protein_coding	rs11239028	10	44883165	C	T	0.660969	0.996841	0.00245641	0.00725892	0.0457384	0.83	sub_nig_qsm	0.98237
44883165	C	T	10	44387717	P48061	rs11239028	0.333653	0.191253	0.00658675	184.637	cis	CXCL12	CXCL12	upstream_gene_variant	protein_coding	rs11239028	10	44883165	C	T	0.660969	0.996841	0.00359141	0.00710138	0.292598	0.59	caud_qsm	0.912352
44883165	C	T	10	44387717	P48061	rs11239028	0.333653	0.191253	0.00658675	184.637	cis	CXCL12	CXCL12	upstream_gene_variant	protein_coding	rs11239028	10	44883165	C	T	0.660969	0.996841	0.00213001	0.00680269	0.119233	0.73	putam_qsm	0.968534
44883165	C	T	10	44387717	P48061	rs11239028	0.333653	0.191253	0.00658675	184.637	cis	CXCL12	CXCL12	upstream_gene_variant	protein_coding	rs11239028	10	44883165	C	T	0.660969	0.996841	0.00562461	0.00725868	0.5236	0.47	thal_qsm	0.917273
78352799	C	T	4	77431645	O43927	rs4280762	0.0953695	-0.087721	0.0104881	16.2169	cis	CXCL13	-	intron_variant,non_coding_transcript_variant	lncRNA	rs4280762	4	78352799	C	T	0.913955	0.994816	-0.0061191	0.0121527	0.376262	0.54	sub_nig_qsm	0.878806
78352799	C	T	4	77431645	O43927	rs4280762	0.0953695	-0.087721	0.0104881	16.2169	cis	CXCL13	-	intron_variant,non_coding_transcript_variant	lncRNA	rs4280762	4	78352799	C	T	0.913955	0.994816	-0.00620234	0.0120114	0.281333	0.6	caud_qsm	0.913122
78352799	C	T	4	77431645	O43927	rs4280762	0.0953695	-0.087721	0.0104881	16.2169	cis	CXCL13	-	intron_variant,non_coding_transcript_variant	lncRNA	rs4280762	4	78352799	C	T	0.913955	0.994816	-0.00284429	0.0114683	0.372924	0.54	putam_qsm	0.91062
78352799	C	T	4	77431645	O43927	rs4280762	0.0953695	-0.087721	0.0104881	16.2169	cis	CXCL13	-	intron_variant,non_coding_transcript_variant	lncRNA	rs4280762	4	78352799	C	T	0.913955	0.994816	-0.00607683	0.0122102	0.237131	0.63	thal_qsm	0.968271
134955821	A	G	5	135620131	O95715	rs6596251	0.365014	-0.0632316	0.00578152	27.1145	cis	CXCL14	-	intron_variant,non_coding_transcript_variant	lncRNA	rs6596251	5	134955821	A	G	0.637119	1	-0.00218374	0.00713526	0.0234137	0.88	sub_nig_qsm	0.990429
134955821	A	G	5	135620131	O95715	rs6596251	0.365014	-0.0632316	0.00578152	27.1145	cis	CXCL14	-	intron_variant,non_coding_transcript_variant	lncRNA	rs6596251	5	134955821	A	G	0.637119	1	-0.000506611	0.00702423	6.48681e-05	0.99	caud_qsm	1
134955821	A	G	5	135620131	O95715	rs6596251	0.365014	-0.0632316	0.00578152	27.1145	cis	CXCL14	-	intron_variant,non_coding_transcript_variant	lncRNA	rs6596251	5	134955821	A	G	0.637119	1	-0.00190277	0.00669313	0.111037	0.74	putam_qsm	0.973312
134955821	A	G	5	135620131	O95715	rs6596251	0.365014	-0.0632316	0.00578152	27.1145	cis	CXCL14	-	intron_variant,non_coding_transcript_variant	lncRNA	rs6596251	5	134955821	A	G	0.637119	1	0.00175961	0.00713335	0.0436694	0.83	thal_qsm	1
4641369	G	C	17	4738074	Q9H2A7	rs60894000	0.526092	0.177986	0.00589213	199.724	cis	CXCL16	MED11	downstream_gene_variant	protein_coding	rs60894000	17	4641369	G	C	0.470594	0.981419	-0.00200141	0.00691654	0.159321	0.69	sub_nig_qsm	0.947869
4641369	G	C	17	4738074	Q9H2A7	rs60894000	0.526092	0.177986	0.00589213	199.724	cis	CXCL16	MED11	downstream_gene_variant	protein_coding	rs60894000	17	4641369	G	C	0.470594	0.981419	0.00756226	0.00680529	1.51091	0.22	caud_qsm	0.746151
4641369	G	C	17	4738074	Q9H2A7	rs60894000	0.526092	0.177986	0.00589213	199.724	cis	CXCL16	MED11	downstream_gene_variant	protein_coding	rs60894000	17	4641369	G	C	0.470594	0.981419	0.000952439	0.00646327	0.0131469	0.91	putam_qsm	1
4641369	G	C	17	4738074	Q9H2A7	rs60894000	0.526092	0.177986	0.00589213	199.724	cis	CXCL16	MED11	downstream_gene_variant	protein_coding	rs60894000	17	4641369	G	C	0.470594	0.981419	-0.00252184	0.00691979	0.176086	0.67	thal_qsm	0.976922
42943615	G	GA	19	42439463	Q6UXB2	rs56988688	0.0877694	0.114555	0.00965249	31.7603	cis	CXCL17	CXCL17	intron_variant	protein_coding	rs56988688	19	42943615	G	GA	0.922246	0.985703	-0.0297648	0.0129219	5.88939	0.015	sub_nig_qsm	0.222574
42943615	G	GA	19	42439463	Q6UXB2	rs56988688	0.0877694	0.114555	0.00965249	31.7603	cis	CXCL17	CXCL17	intron_variant	protein_coding	rs56988688	19	42943615	G	GA	0.922246	0.985703	-0.0150683	0.0127303	1.90713	0.17	caud_qsm	0.702992
42943615	G	GA	19	42439463	Q6UXB2	rs56988688	0.0877694	0.114555	0.00965249	31.7603	cis	CXCL17	CXCL17	intron_variant	protein_coding	rs56988688	19	42943615	G	GA	0.922246	0.985703	-0.0168167	0.0121331	2.55203	0.11	putam_qsm	0.585699
42943615	G	GA	19	42439463	Q6UXB2	rs56988688	0.0877694	0.114555	0.00965249	31.7603	cis	CXCL17	CXCL17	intron_variant	protein_coding	rs56988688	19	42943615	G	GA	0.922246	0.985703	-0.0170949	0.0129169	1.87737	0.17	thal_qsm	0.73618
74864687	T	G	4	73998970	P42830	rs352045	0.873894	-0.575446	0.00892066	905.491	cis	CXCL5	CXCL5	upstream_gene_variant	protein_coding	rs352045	4	74864687	T	G	0.118194	0.998184	-0.00788389	0.0105709	0.81069	0.37	sub_nig_qsm	0.790953
74864687	T	G	4	73998970	P42830	rs352045	0.873894	-0.575446	0.00892066	905.491	cis	CXCL5	CXCL5	upstream_gene_variant	protein_coding	rs352045	4	74864687	T	G	0.118194	0.998184	-0.00450012	0.010448	0.334164	0.56	caud_qsm	0.904788
74864687	T	G	4	73998970	P42830	rs352045	0.873894	-0.575446	0.00892066	905.491	cis	CXCL5	CXCL5	upstream_gene_variant	protein_coding	rs352045	4	74864687	T	G	0.118194	0.998184	-0.00451067	0.00997559	0.410974	0.52	putam_qsm	0.904621
74864687	T	G	4	73998970	P42830	rs352045	0.873894	-0.575446	0.00892066	905.491	cis	CXCL5	CXCL5	upstream_gene_variant	protein_coding	rs352045	4	74864687	T	G	0.118194	0.998184	-0.0065157	0.0106209	0.164466	0.69	thal_qsm	0.979198
74703999	C	T	4	73838282	P80162	rs16850073	0.363982	0.559026	0.00641571	1650.69	cis	CXCL6	CXCL6	3_prime_UTR_variant	protein_coding	rs16850073	4	74703999	C	T	0.623026	0.986233	0.00586646	0.00703986	0.358253	0.55	sub_nig_qsm	0.885088
74703999	C	T	4	73838282	P80162	rs16850073	0.363982	0.559026	0.00641571	1650.69	cis	CXCL6	CXCL6	3_prime_UTR_variant	protein_coding	rs16850073	4	74703999	C	T	0.623026	0.986233	0.00566672	0.00695803	1.15285	0.28	caud_qsm	0.770859
74703999	C	T	4	73838282	P80162	rs16850073	0.363982	0.559026	0.00641571	1650.69	cis	CXCL6	CXCL6	3_prime_UTR_variant	protein_coding	rs16850073	4	74703999	C	T	0.623026	0.986233	-2.57753e-05	0.0066434	0.0254959	0.87	putam_qsm	0.999806
74703999	C	T	4	73838282	P80162	rs16850073	0.363982	0.559026	0.00641571	1650.69	cis	CXCL6	CXCL6	3_prime_UTR_variant	protein_coding	rs16850073	4	74703999	C	T	0.623026	0.986233	-0.00626244	0.00707317	1.09809	0.29	thal_qsm	0.829315
74546503	G	C	4	73680786	P10145	rs1247635	0.0712847	-0.157199	0.0121382	37.6333	cis	CXCL8	-	regulatory_region_variant	enhancer	rs1247635	4	74546503	G	C	0.942958	0.988964	0.0110813	0.0147303	0.72995	0.39	sub_nig_qsm	0.799208
74546503	G	C	4	73680786	P10145	rs1247635	0.0712847	-0.157199	0.0121382	37.6333	cis	CXCL8	-	regulatory_region_variant	enhancer	rs1247635	4	74546503	G	C	0.942958	0.988964	0.00623559	0.0145591	0.399553	0.53	caud_qsm	0.893517
74546503	G	C	4	73680786	P10145	rs1247635	0.0712847	-0.157199	0.0121382	37.6333	cis	CXCL8	-	regulatory_region_variant	enhancer	rs1247635	4	74546503	G	C	0.942958	0.988964	0.00515637	0.0139007	0.984147	0.32	putam_qsm	0.789438
74546503	G	C	4	73680786	P10145	rs1247635	0.0712847	-0.157199	0.0121382	37.6333	cis	CXCL8	-	regulatory_region_variant	enhancer	rs1247635	4	74546503	G	C	0.942958	0.988964	0.00156608	0.0148	0.0405459	0.84	thal_qsm	1
76930776	C	A	4	76009623	Q07325	rs4241577	0.238289	-0.152284	0.00658588	117.564	cis	CXCL9	SDAD1-AS1	downstream_gene_variant	lncRNA	rs4241577	4	76930776	C	A	0.756142	0.992149	-0.00301768	0.00795711	0.305147	0.58	sub_nig_qsm	0.900338
76930776	C	A	4	76009623	Q07325	rs4241577	0.238289	-0.152284	0.00658588	117.564	cis	CXCL9	SDAD1-AS1	downstream_gene_variant	lncRNA	rs4241577	4	76930776	C	A	0.756142	0.992149	0.00770379	0.00786461	0.619905	0.43	caud_qsm	0.85156
76930776	C	A	4	76009623	Q07325	rs4241577	0.238289	-0.152284	0.00658588	117.564	cis	CXCL9	SDAD1-AS1	downstream_gene_variant	lncRNA	rs4241577	4	76930776	C	A	0.756142	0.992149	0.00787439	0.00750899	0.218211	0.64	putam_qsm	0.923174
76930776	C	A	4	76009623	Q07325	rs4241577	0.238289	-0.152284	0.00658588	117.564	cis	CXCL9	SDAD1-AS1	downstream_gene_variant	lncRNA	rs4241577	4	76930776	C	A	0.756142	0.992149	0.00711725	0.00799476	0.328669	0.57	thal_qsm	0.947496
7658348	C	A	11	7637117	Q6BCY4	rs10839828	0.201002	-0.293416	0.00770025	316.969	cis	CYB5R2	PPFIBP2	intron_variant	protein_coding	rs10839828	11	7658348	C	A	0.80763	0.986196	-0.00805443	0.0088038	0.897047	0.34	sub_nig_qsm	0.772658
7658348	C	A	11	7637117	Q6BCY4	rs10839828	0.201002	-0.293416	0.00770025	316.969	cis	CYB5R2	PPFIBP2	intron_variant	protein_coding	rs10839828	11	7658348	C	A	0.80763	0.986196	-0.00834756	0.0086801	2.37462	0.12	caud_qsm	0.617755
7658348	C	A	11	7637117	Q6BCY4	rs10839828	0.201002	-0.293416	0.00770025	316.969	cis	CYB5R2	PPFIBP2	intron_variant	protein_coding	rs10839828	11	7658348	C	A	0.80763	0.986196	-0.0103621	0.0082656	3.24077	0.072	putam_qsm	0.506258
7658348	C	A	11	7637117	Q6BCY4	rs10839828	0.201002	-0.293416	0.00770025	316.969	cis	CYB5R2	PPFIBP2	intron_variant	protein_coding	rs10839828	11	7658348	C	A	0.80763	0.986196	-0.0192949	0.00880395	4.97859	0.026	thal_qsm	0.406729
5016883	G	A	4	5015156	Q9NRR1	rs11722554	0.0374317	-1.31708	0.0154869	1572.57	cis	CYTL1	CYTL1	missense_variant	protein_coding	rs11722554	4	5016883	G	A	0.961995	1	-0.00661067	0.0178501	0.164755	0.68	sub_nig_qsm	0.944418
5016883	G	A	4	5015156	Q9NRR1	rs11722554	0.0374317	-1.31708	0.0154869	1572.57	cis	CYTL1	CYTL1	missense_variant	protein_coding	rs11722554	4	5016883	G	A	0.961995	1	0.0107751	0.0176426	0.502075	0.48	caud_qsm	0.868735
5016883	G	A	4	5015156	Q9NRR1	rs11722554	0.0374317	-1.31708	0.0154869	1572.57	cis	CYTL1	CYTL1	missense_variant	protein_coding	rs11722554	4	5016883	G	A	0.961995	1	0.0130965	0.0168448	0.88003	0.35	putam_qsm	0.808124
5016883	G	A	4	5015156	Q9NRR1	rs11722554	0.0374317	-1.31708	0.0154869	1572.57	cis	CYTL1	CYTL1	missense_variant	protein_coding	rs11722554	4	5016883	G	A	0.961995	1	-0.0205511	0.0179346	1.26963	0.26	thal_qsm	0.816882
49473077	G	A	3	49435644	Q14118	rs6446277	0.305694	0.0635468	0.0066383	20.9826	cis	DAG1	-	intergenic_variant	-	rs6446277	3	49473077	G	A	0.690195	0.99984	0.0308469	0.00740735	16.7814	4.2e-05	sub_nig_qsm	0.004036
49473077	G	A	3	49435644	Q14118	rs6446277	0.305694	0.0635468	0.0066383	20.9826	cis	DAG1	-	intergenic_variant	-	rs6446277	3	49473077	G	A	0.690195	0.99984	0.00684478	0.00731721	0.826503	0.36	caud_qsm	0.829315
49473077	G	A	3	49435644	Q14118	rs6446277	0.305694	0.0635468	0.0066383	20.9826	cis	DAG1	-	intergenic_variant	-	rs6446277	3	49473077	G	A	0.690195	0.99984	0.00702626	0.00696062	1.07421	0.3	putam_qsm	0.787256
49473077	G	A	3	49435644	Q14118	rs6446277	0.305694	0.0635468	0.0066383	20.9826	cis	DAG1	-	intergenic_variant	-	rs6446277	3	49473077	G	A	0.690195	0.99984	0.0119721	0.00742425	3.13896	0.076	thal_qsm	0.617915
64276772	C	T	15	63984573	Q9UIK4	rs34772505	0.407245	0.384006	0.00637712	789.254	cis	DAPK2	DAPK2	intron_variant	protein_coding	rs34772505	15	64276772	C	T	0.570676	1	-0.00114302	0.00698666	0.293887	0.59	sub_nig_qsm	0.902669
64276772	C	T	15	63984573	Q9UIK4	rs34772505	0.407245	0.384006	0.00637712	789.254	cis	DAPK2	DAPK2	intron_variant	protein_coding	rs34772505	15	64276772	C	T	0.570676	1	0.000162929	0.00688786	0.142608	0.71	caud_qsm	0.949647
64276772	C	T	15	63984573	Q9UIK4	rs34772505	0.407245	0.384006	0.00637712	789.254	cis	DAPK2	DAPK2	intron_variant	protein_coding	rs34772505	15	64276772	C	T	0.570676	1	-0.00427337	0.00655764	0.59247	0.44	putam_qsm	0.864034
64276772	C	T	15	63984573	Q9UIK4	rs34772505	0.407245	0.384006	0.00637712	789.254	cis	DAPK2	DAPK2	intron_variant	protein_coding	rs34772505	15	64276772	C	T	0.570676	1	-0.00159994	0.00698631	0.060909	0.81	thal_qsm	1
100736763	GT	G	4	99815606	Q9UN19	-	0.484342	-0.0991638	0.00618256	57.168	cis	DAPP1	DAPP1	upstream_gene_variant	protein_coding	4:100736763_GT_G	4	100736763	GT	G	0.519328	0.98996	0.00082478	0.00685355	0.0135897	0.91	sub_nig_qsm	1
100736763	GT	G	4	99815606	Q9UN19	-	0.484342	-0.0991638	0.00618256	57.168	cis	DAPP1	DAPP1	upstream_gene_variant	protein_coding	4:100736763_GT_G	4	100736763	GT	G	0.519328	0.98996	0.00887204	0.00677389	0.812037	0.37	caud_qsm	0.83147
100736763	GT	G	4	99815606	Q9UN19	-	0.484342	-0.0991638	0.00618256	57.168	cis	DAPP1	DAPP1	upstream_gene_variant	protein_coding	4:100736763_GT_G	4	100736763	GT	G	0.519328	0.98996	0.0018756	0.00646758	0.023213	0.88	putam_qsm	1
100736763	GT	G	4	99815606	Q9UN19	-	0.484342	-0.0991638	0.00618256	57.168	cis	DAPP1	DAPP1	upstream_gene_variant	protein_coding	4:100736763_GT_G	4	100736763	GT	G	0.519328	0.98996	0.00820465	0.00688598	1.62155	0.2	thal_qsm	0.751583
136691500	G	A	2	135933930	P14868	rs149170955	0.00189075	-0.97428	0.0729684	39.9386	cis	DARS1	DARS1	missense_variant	protein_coding	rs149170955	2	136691500	G	A	0.997967	0.925679	-0.0379886	0.0787464	0.0285533	0.87	sub_nig_qsm	0.990429
136691500	G	A	2	135933930	P14868	rs149170955	0.00189075	-0.97428	0.0729684	39.9386	cis	DARS1	DARS1	missense_variant	protein_coding	rs149170955	2	136691500	G	A	0.997967	0.925679	-0.144896	0.0776389	1.83234	0.18	caud_qsm	0.713635
136691500	G	A	2	135933930	P14868	rs149170955	0.00189075	-0.97428	0.0729684	39.9386	cis	DARS1	DARS1	missense_variant	protein_coding	rs149170955	2	136691500	G	A	0.997967	0.925679	-0.0854024	0.0739518	1.07562	0.3	putam_qsm	0.787256
136691500	G	A	2	135933930	P14868	rs149170955	0.00189075	-0.97428	0.0729684	39.9386	cis	DARS1	DARS1	missense_variant	protein_coding	rs149170955	2	136691500	G	A	0.997967	0.925679	-0.0886973	0.0788572	1.13138	0.29	thal_qsm	0.829315
136500515	T	C	9	133635393	P09172	rs1611115	0.792417	1.1618	0.00755309	5140	cis	DBH	DBH	upstream_gene_variant	protein_coding	rs1611115	9	136500515	T	C	0.20952	0.98318	0.0104435	0.00847097	0.704541	0.4	sub_nig_qsm	0.799208
136500515	T	C	9	133635393	P09172	rs1611115	0.792417	1.1618	0.00755309	5140	cis	DBH	DBH	upstream_gene_variant	protein_coding	rs1611115	9	136500515	T	C	0.20952	0.98318	0.00378852	0.00834839	0.363632	0.55	caud_qsm	0.900893
136500515	T	C	9	133635393	P09172	rs1611115	0.792417	1.1618	0.00755309	5140	cis	DBH	DBH	upstream_gene_variant	protein_coding	rs1611115	9	136500515	T	C	0.20952	0.98318	0.00583915	0.00795323	1.06494	0.3	putam_qsm	0.787256
136500515	T	C	9	133635393	P09172	rs1611115	0.792417	1.1618	0.00755309	5140	cis	DBH	DBH	upstream_gene_variant	protein_coding	rs1611115	9	136500515	T	C	0.20952	0.98318	-0.00718473	0.00846161	0.517398	0.47	thal_qsm	0.917273
120141823	G	A	2	119384247	P07108	rs11680074	0.199487	-0.319387	0.00769519	375.783	cis	DBI	-	regulatory_region_variant	enhancer	rs11680074	2	120141823	G	A	0.79649	0.999708	0.0637584	0.00849819	56.5643	5.4e-14	sub_nig_qsm	5.4486e-11
120141823	G	A	2	119384247	P07108	rs11680074	0.199487	-0.319387	0.00769519	375.783	cis	DBI	-	regulatory_region_variant	enhancer	rs11680074	2	120141823	G	A	0.79649	0.999708	0.0656086	0.00837867	78.9817	6.3e-19	caud_qsm	6.3567e-16
120141823	G	A	2	119384247	P07108	rs11680074	0.199487	-0.319387	0.00769519	375.783	cis	DBI	-	regulatory_region_variant	enhancer	rs11680074	2	120141823	G	A	0.79649	0.999708	0.0750169	0.00798076	105.474	9.6e-25	putam_qsm	9.6864e-22
120141823	G	A	2	119384247	P07108	rs11680074	0.199487	-0.319387	0.00769519	375.783	cis	DBI	-	regulatory_region_variant	enhancer	rs11680074	2	120141823	G	A	0.79649	0.999708	0.035052	0.00851015	18.3404	1.8e-05	thal_qsm	0.004036
176885499	T	C	5	177458498	Q16643	rs2544809	0.553889	-0.0508892	0.00616496	15.817	cis	DBN1	DBN1	missense_variant	protein_coding	rs2544809	5	176885499	T	C	0.44131	1	-0.0110613	0.00692853	1.7347	0.19	sub_nig_qsm	0.620421
176885499	T	C	5	177458498	Q16643	rs2544809	0.553889	-0.0508892	0.00616496	15.817	cis	DBN1	DBN1	missense_variant	protein_coding	rs2544809	5	176885499	T	C	0.44131	1	-0.0103325	0.00682072	4.22943	0.04	caud_qsm	0.441093
176885499	T	C	5	177458498	Q16643	rs2544809	0.553889	-0.0508892	0.00616496	15.817	cis	DBN1	DBN1	missense_variant	protein_coding	rs2544809	5	176885499	T	C	0.44131	1	-0.0139558	0.00649921	6.22403	0.013	putam_qsm	0.21681
176885499	T	C	5	177458498	Q16643	rs2544809	0.553889	-0.0508892	0.00616496	15.817	cis	DBN1	DBN1	missense_variant	protein_coding	rs2544809	5	176885499	T	C	0.44131	1	0.00367142	0.00692668	0.158353	0.69	thal_qsm	0.979198
44109802	A	G	7	44070203	Q9UJU6	rs7799945	0.321284	0.0679369	0.00649891	24.8505	cis	DBNL	PGAM2	upstream_gene_variant	protein_coding	rs7799945	7	44109802	A	G	0.672527	0.998226	0.0116918	0.00733272	1.86746	0.17	sub_nig_qsm	0.612607
44109802	A	G	7	44070203	Q9UJU6	rs7799945	0.321284	0.0679369	0.00649891	24.8505	cis	DBNL	PGAM2	upstream_gene_variant	protein_coding	rs7799945	7	44109802	A	G	0.672527	0.998226	0.00280968	0.007218	0.0186484	0.89	caud_qsm	0.988677
44109802	A	G	7	44070203	Q9UJU6	rs7799945	0.321284	0.0679369	0.00649891	24.8505	cis	DBNL	PGAM2	upstream_gene_variant	protein_coding	rs7799945	7	44109802	A	G	0.672527	0.998226	-0.0053094	0.00686742	1.06767	0.3	putam_qsm	0.787256
44109802	A	G	7	44070203	Q9UJU6	rs7799945	0.321284	0.0679369	0.00649891	24.8505	cis	DBNL	PGAM2	upstream_gene_variant	protein_coding	rs7799945	7	44109802	A	G	0.672527	0.998226	0.000827096	0.00733915	0.000523143	0.98	thal_qsm	1
98605007	G	A	3	98886163	Q96PD2	rs12487717	0.0122832	-1.07208	0.0268398	348.154	cis	DCBLD2	DCBLD2	intron_variant	protein_coding	rs12487717	3	98605007	G	A	0.987115	0.964764	-0.0195086	0.0308728	0.659197	0.42	sub_nig_qsm	0.807969
98605007	G	A	3	98886163	Q96PD2	rs12487717	0.0122832	-1.07208	0.0268398	348.154	cis	DCBLD2	DCBLD2	intron_variant	protein_coding	rs12487717	3	98605007	G	A	0.987115	0.964764	-0.0170621	0.0304971	0.685244	0.41	caud_qsm	0.843405
98605007	G	A	3	98886163	Q96PD2	rs12487717	0.0122832	-1.07208	0.0268398	348.154	cis	DCBLD2	DCBLD2	intron_variant	protein_coding	rs12487717	3	98605007	G	A	0.987115	0.964764	-0.0264402	0.0290109	1.63841	0.2	putam_qsm	0.733818
98605007	G	A	3	98886163	Q96PD2	rs12487717	0.0122832	-1.07208	0.0268398	348.154	cis	DCBLD2	DCBLD2	intron_variant	protein_coding	rs12487717	3	98605007	G	A	0.987115	0.964764	0.0557753	0.0309432	3.37447	0.066	thal_qsm	0.61377
49481736	G	A	18	51955366	P43146	rs9807459	0.304078	0.244399	0.0067457	286.694	cis	DCC	-	intergenic_variant	-	rs9807459	18	49481736	G	A	0.689763	0.98532	-0.00951439	0.00744832	0.580365	0.45	sub_nig_qsm	0.833884
49481736	G	A	18	51955366	P43146	rs9807459	0.304078	0.244399	0.0067457	286.694	cis	DCC	-	intergenic_variant	-	rs9807459	18	49481736	G	A	0.689763	0.98532	-0.0202308	0.00734162	6.82031	0.009	caud_qsm	0.213671
49481736	G	A	18	51955366	P43146	rs9807459	0.304078	0.244399	0.0067457	286.694	cis	DCC	-	intergenic_variant	-	rs9807459	18	49481736	G	A	0.689763	0.98532	-0.0187574	0.00699851	7.28766	0.0069	putam_qsm	0.163814
49481736	G	A	18	51955366	P43146	rs9807459	0.304078	0.244399	0.0067457	286.694	cis	DCC	-	intergenic_variant	-	rs9807459	18	49481736	G	A	0.689763	0.98532	-0.0177795	0.00743839	5.78898	0.016	thal_qsm	0.339477
91534810	C	T	12	91141033	P07585	rs73198632	0.0681605	-0.104139	0.0115302	18.7725	cis	DCN	DCN	3_prime_UTR_variant	protein_coding	rs73198632	12	91534810	C	T	0.934874	0.990695	0.00714499	0.0138945	0.124042	0.72	sub_nig_qsm	0.953386
91534810	C	T	12	91141033	P07585	rs73198632	0.0681605	-0.104139	0.0115302	18.7725	cis	DCN	DCN	3_prime_UTR_variant	protein_coding	rs73198632	12	91534810	C	T	0.934874	0.990695	0.0128234	0.013677	0.830227	0.36	caud_qsm	0.829315
91534810	C	T	12	91141033	P07585	rs73198632	0.0681605	-0.104139	0.0115302	18.7725	cis	DCN	DCN	3_prime_UTR_variant	protein_coding	rs73198632	12	91534810	C	T	0.934874	0.990695	0.0149355	0.0130149	1.43831	0.23	putam_qsm	0.75964
91534810	C	T	12	91141033	P07585	rs73198632	0.0681605	-0.104139	0.0115302	18.7725	cis	DCN	DCN	3_prime_UTR_variant	protein_coding	rs73198632	12	91534810	C	T	0.934874	0.990695	-0.00789559	0.0138887	0.575299	0.45	thal_qsm	0.911866
183951300	G	A	4	183030147	P32321	rs747369	0.366546	0.0561669	0.00640824	17.7279	cis	DCTD	-	upstream_gene_variant	processed_pseudogene	rs747369	4	183951300	G	A	0.642136	0.992094	0.00234587	0.00715009	0.472853	0.49	sub_nig_qsm	0.857993
183951300	G	A	4	183030147	P32321	rs747369	0.366546	0.0561669	0.00640824	17.7279	cis	DCTD	-	upstream_gene_variant	processed_pseudogene	rs747369	4	183951300	G	A	0.642136	0.992094	-0.0113778	0.00706698	2.929	0.087	caud_qsm	0.589384
183951300	G	A	4	183030147	P32321	rs747369	0.366546	0.0561669	0.00640824	17.7279	cis	DCTD	-	upstream_gene_variant	processed_pseudogene	rs747369	4	183951300	G	A	0.642136	0.992094	-0.012618	0.00674742	2.36758	0.12	putam_qsm	0.613063
183951300	G	A	4	183030147	P32321	rs747369	0.366546	0.0561669	0.00640824	17.7279	cis	DCTD	-	upstream_gene_variant	processed_pseudogene	rs747369	4	183951300	G	A	0.642136	0.992094	-0.00492134	0.00718393	0.288059	0.59	thal_qsm	0.948701
30435601	C	G	16	30424280	Q9H773	rs146094440	0.0128968	-0.498094	0.0289015	65.8323	cis	DCTPP1	DCTPP1	missense_variant	protein_coding	rs146094440	16	30435601	C	G	0.987455	0.829714	-0.045878	0.0339653	2.52633	0.11	sub_nig_qsm	0.517436
30435601	C	G	16	30424280	Q9H773	rs146094440	0.0128968	-0.498094	0.0289015	65.8323	cis	DCTPP1	DCTPP1	missense_variant	protein_coding	rs146094440	16	30435601	C	G	0.987455	0.829714	-0.0188606	0.0334918	0.640864	0.42	caud_qsm	0.846713
30435601	C	G	16	30424280	Q9H773	rs146094440	0.0128968	-0.498094	0.0289015	65.8323	cis	DCTPP1	DCTPP1	missense_variant	protein_coding	rs146094440	16	30435601	C	G	0.987455	0.829714	-0.0422855	0.0319134	2.17274	0.14	putam_qsm	0.643554
30435601	C	G	16	30424280	Q9H773	rs146094440	0.0128968	-0.498094	0.0289015	65.8323	cis	DCTPP1	DCTPP1	missense_variant	protein_coding	rs146094440	16	30435601	C	G	0.987455	0.829714	0.0277015	0.0339947	0.499148	0.48	thal_qsm	0.917273
79993919	C	T	17	82036043	Q7Z4W1	rs61746217	0.00425054	-0.732268	0.0451653	58.3896	cis	DCXR	DCXR	missense_variant	protein_coding	rs61746217	17	79993919	C	T	0.996764	1	0.164312	0.0604689	7.48886	0.0062	sub_nig_qsm	0.14058
79993919	C	T	17	82036043	Q7Z4W1	rs61746217	0.00425054	-0.732268	0.0451653	58.3896	cis	DCXR	DCXR	missense_variant	protein_coding	rs61746217	17	79993919	C	T	0.996764	1	0.0457113	0.0594963	0.0907558	0.76	caud_qsm	0.962762
79993919	C	T	17	82036043	Q7Z4W1	rs61746217	0.00425054	-0.732268	0.0451653	58.3896	cis	DCXR	DCXR	missense_variant	protein_coding	rs61746217	17	79993919	C	T	0.996764	1	-0.00765052	0.0565061	0.142386	0.71	putam_qsm	0.961597
79993919	C	T	17	82036043	Q7Z4W1	rs61746217	0.00425054	-0.732268	0.0451653	58.3896	cis	DCXR	DCXR	missense_variant	protein_coding	rs61746217	17	79993919	C	T	0.996764	1	0.0708628	0.0604973	1.37194	0.24	thal_qsm	0.8099
85783970	T	C	1	85318287	O94760	rs12138621	0.199303	-0.187019	0.00761151	132.584	cis	DDAH1	DDAH1	downstream_gene_variant	protein_coding	rs12138621	1	85783970	T	C	0.793062	0.998979	0.00300143	0.00842228	0.326758	0.57	sub_nig_qsm	0.893059
85783970	T	C	1	85318287	O94760	rs12138621	0.199303	-0.187019	0.00761151	132.584	cis	DDAH1	DDAH1	downstream_gene_variant	protein_coding	rs12138621	1	85783970	T	C	0.793062	0.998979	0.00352485	0.00831222	0.214463	0.64	caud_qsm	0.933179
85783970	T	C	1	85318287	O94760	rs12138621	0.199303	-0.187019	0.00761151	132.584	cis	DDAH1	DDAH1	downstream_gene_variant	protein_coding	rs12138621	1	85783970	T	C	0.793062	0.998979	0.00206105	0.00791353	0.0653661	0.8	putam_qsm	0.981995
85783970	T	C	1	85318287	O94760	rs12138621	0.199303	-0.187019	0.00761151	132.584	cis	DDAH1	DDAH1	downstream_gene_variant	protein_coding	rs12138621	1	85783970	T	C	0.793062	0.998979	0.00369235	0.00844628	0.468513	0.49	thal_qsm	0.923268
50614646	A	T	7	50546948	P20711	rs2329370	0.979599	1.36037	0.0221337	822.171	cis	DDC	DDC-AS1	downstream_gene_variant	lncRNA	rs2329370	7	50614646	A	T	0.0158938	0.991731	0.0468966	0.0276082	3.03933	0.081	sub_nig_qsm	0.486482
50614646	A	T	7	50546948	P20711	rs2329370	0.979599	1.36037	0.0221337	822.171	cis	DDC	DDC-AS1	downstream_gene_variant	lncRNA	rs2329370	7	50614646	A	T	0.0158938	0.991731	0.0228048	0.0271763	1.36645	0.24	caud_qsm	0.753219
50614646	A	T	7	50546948	P20711	rs2329370	0.979599	1.36037	0.0221337	822.171	cis	DDC	DDC-AS1	downstream_gene_variant	lncRNA	rs2329370	7	50614646	A	T	0.0158938	0.991731	0.0113798	0.0258563	0.262034	0.61	putam_qsm	0.914547
50614646	A	T	7	50546948	P20711	rs2329370	0.979599	1.36037	0.0221337	822.171	cis	DDC	DDC-AS1	downstream_gene_variant	lncRNA	rs2329370	7	50614646	A	T	0.0158938	0.991731	0.0557227	0.0276324	3.73621	0.053	thal_qsm	0.565894
38091445	C	CA	8	38233927	O94830	rs571633916	0.235745	-0.11102	0.00709342	54.4861	cis	DDHD2	DDHD2	intron_variant	protein_coding	rs571633916	8	38091445	C	CA	0.752957	0.986854	-0.011555	0.00798515	1.73073	0.19	sub_nig_qsm	0.620421
38091445	C	CA	8	38233927	O94830	rs571633916	0.235745	-0.11102	0.00709342	54.4861	cis	DDHD2	DDHD2	intron_variant	protein_coding	rs571633916	8	38091445	C	CA	0.752957	0.986854	-0.00814738	0.00787688	1.02425	0.31	caud_qsm	0.804087
38091445	C	CA	8	38233927	O94830	rs571633916	0.235745	-0.11102	0.00709342	54.4861	cis	DDHD2	DDHD2	intron_variant	protein_coding	rs571633916	8	38091445	C	CA	0.752957	0.986854	-0.0127524	0.00750465	3.77864	0.052	putam_qsm	0.43362
38091445	C	CA	8	38233927	O94830	rs571633916	0.235745	-0.11102	0.00709342	54.4861	cis	DDHD2	DDHD2	intron_variant	protein_coding	rs571633916	8	38091445	C	CA	0.752957	0.986854	0.00844917	0.00799439	1.35639	0.24	thal_qsm	0.8099
15994251	G	A	1	15667756	Q5TDH0	rs41270291	0.00997756	-0.243039	0.0298232	15.4366	cis	DDI2	DDI2	3_prime_UTR_variant	protein_coding	rs41270291	1	15994251	G	A	0.989696	1	0.00796221	0.0340226	0.0012709	0.97	sub_nig_qsm	1
15994251	G	A	1	15667756	Q5TDH0	rs41270291	0.00997756	-0.243039	0.0298232	15.4366	cis	DDI2	DDI2	3_prime_UTR_variant	protein_coding	rs41270291	1	15994251	G	A	0.989696	1	0.0389967	0.033578	1.308	0.25	caud_qsm	0.762085
15994251	G	A	1	15667756	Q5TDH0	rs41270291	0.00997756	-0.243039	0.0298232	15.4366	cis	DDI2	DDI2	3_prime_UTR_variant	protein_coding	rs41270291	1	15994251	G	A	0.989696	1	0.0317365	0.0319675	0.977103	0.32	putam_qsm	0.789438
15994251	G	A	1	15667756	Q5TDH0	rs41270291	0.00997756	-0.243039	0.0298232	15.4366	cis	DDI2	DDI2	3_prime_UTR_variant	protein_coding	rs41270291	1	15994251	G	A	0.989696	1	0.042723	0.0341196	1.26382	0.26	thal_qsm	0.816882
30803808	T	A	6	30836031	Q08345	rs3095353	0.570761	-0.332652	0.00604587	659.219	cis	DDR1	LINC02570	downstream_gene_variant	lncRNA	rs3095353	6	30803808	T	A	0.418325	0.999896	0.0244496	0.00694495	15.4155	8.6e-05	sub_nig_qsm	0.00723117
30803808	T	A	6	30836031	Q08345	rs3095353	0.570761	-0.332652	0.00604587	659.219	cis	DDR1	LINC02570	downstream_gene_variant	lncRNA	rs3095353	6	30803808	T	A	0.418325	0.999896	0.0309931	0.00684434	24.2939	8.3e-07	caud_qsm	0.000167494
30803808	T	A	6	30836031	Q08345	rs3095353	0.570761	-0.332652	0.00604587	659.219	cis	DDR1	LINC02570	downstream_gene_variant	lncRNA	rs3095353	6	30803808	T	A	0.418325	0.999896	0.0199522	0.0065168	11.2195	0.00081	putam_qsm	0.0347783
30803808	T	A	6	30836031	Q08345	rs3095353	0.570761	-0.332652	0.00604587	659.219	cis	DDR1	LINC02570	downstream_gene_variant	lncRNA	rs3095353	6	30803808	T	A	0.418325	0.999896	0.0116972	0.00694445	2.48496	0.11	thal_qsm	0.662627
24314006	G	T	22	23971817	P30046	rs1006771	0.647967	-0.198132	0.00622777	221.386	cis	DDT	DDT	intron_variant	protein_coding	rs1006771	22	24314006	G	T	0.35571	1	0.000466054	0.00720332	0.209174	0.65	sub_nig_qsm	0.923082
24314006	G	T	22	23971817	P30046	rs1006771	0.647967	-0.198132	0.00622777	221.386	cis	DDT	DDT	intron_variant	protein_coding	rs1006771	22	24314006	G	T	0.35571	1	-0.000375737	0.00710183	0.192669	0.66	caud_qsm	0.94118
24314006	G	T	22	23971817	P30046	rs1006771	0.647967	-0.198132	0.00622777	221.386	cis	DDT	DDT	intron_variant	protein_coding	rs1006771	22	24314006	G	T	0.35571	1	-0.0018756	0.00676645	0.0162866	0.9	putam_qsm	1
24314006	G	T	22	23971817	P30046	rs1006771	0.647967	-0.198132	0.00622777	221.386	cis	DDT	DDT	intron_variant	protein_coding	rs1006771	22	24314006	G	T	0.35571	1	0.0168063	0.0071944	5.83751	0.016	thal_qsm	0.339477
32455262	T	C	9	32455264	O95786	rs7045087	0.303182	0.276143	0.0067694	363.054	cis	DDX58	ACO1	downstream_gene_variant	protein_coding	rs7045087	9	32455262	T	C	0.70274	0.994602	-0.0191308	0.00753023	5.51001	0.019	sub_nig_qsm	0.26083
32455262	T	C	9	32455264	O95786	rs7045087	0.303182	0.276143	0.0067694	363.054	cis	DDX58	ACO1	downstream_gene_variant	protein_coding	rs7045087	9	32455262	T	C	0.70274	0.994602	-0.0119098	0.00742127	2.59023	0.11	caud_qsm	0.609835
32455262	T	C	9	32455264	O95786	rs7045087	0.303182	0.276143	0.0067694	363.054	cis	DDX58	ACO1	downstream_gene_variant	protein_coding	rs7045087	9	32455262	T	C	0.70274	0.994602	0.00778334	0.00706999	0.957594	0.33	putam_qsm	0.798489
32455262	T	C	9	32455264	O95786	rs7045087	0.303182	0.276143	0.0067694	363.054	cis	DDX58	ACO1	downstream_gene_variant	protein_coding	rs7045087	9	32455262	T	C	0.70274	0.994602	-0.0367492	0.00752191	23.114	1.5e-06	thal_qsm	0.000378375
91051553	G	A	8	90039325	Q16698	rs189045259	0.00439371	-0.89061	0.0464845	81.0918	cis	DECR1	DECR1	intron_variant	protein_coding	rs189045259	8	91051553	G	A	0.995568	0.986727	-0.0616081	0.052187	1.13156	0.29	sub_nig_qsm	0.726079
91051553	G	A	8	90039325	Q16698	rs189045259	0.00439371	-0.89061	0.0464845	81.0918	cis	DECR1	DECR1	intron_variant	protein_coding	rs189045259	8	91051553	G	A	0.995568	0.986727	0.0229523	0.0514794	0.344212	0.56	caud_qsm	0.904788
91051553	G	A	8	90039325	Q16698	rs189045259	0.00439371	-0.89061	0.0464845	81.0918	cis	DECR1	DECR1	intron_variant	protein_coding	rs189045259	8	91051553	G	A	0.995568	0.986727	-0.0174674	0.0490467	0.0231654	0.88	putam_qsm	1
91051553	G	A	8	90039325	Q16698	rs189045259	0.00439371	-0.89061	0.0464845	81.0918	cis	DECR1	DECR1	intron_variant	protein_coding	rs189045259	8	91051553	G	A	0.995568	0.986727	-0.00393175	0.0522474	0.0369418	0.85	thal_qsm	1
6876928	A	G	8	7019406	P59665	rs74744251	0.388336	-0.268624	0.00704651	317.25	cis	DEFA1,DEFA1B	DEFA3	upstream_gene_variant	protein_coding	rs74744251	8	6876928	A	G	0.614581	0.786252	0.00927962	0.00795067	2.23459	0.13	sub_nig_qsm	0.544274
6876928	A	G	8	7019406	P59665	rs74744251	0.388336	-0.268624	0.00704651	317.25	cis	DEFA1,DEFA1B	DEFA3	upstream_gene_variant	protein_coding	rs74744251	8	6876928	A	G	0.614581	0.786252	0.00975944	0.00784287	2.05659	0.15	caud_qsm	0.67567
6876928	A	G	8	7019406	P59665	rs74744251	0.388336	-0.268624	0.00704651	317.25	cis	DEFA1,DEFA1B	DEFA3	upstream_gene_variant	protein_coding	rs74744251	8	6876928	A	G	0.614581	0.786252	0.0102731	0.00747225	2.30161	0.13	putam_qsm	0.618726
6876928	A	G	8	7019406	P59665	rs74744251	0.388336	-0.268624	0.00704651	317.25	cis	DEFA1,DEFA1B	DEFA3	upstream_gene_variant	protein_coding	rs74744251	8	6876928	A	G	0.614581	0.786252	0.00426884	0.00795987	0.57095	0.45	thal_qsm	0.911866
12477657	G	C	8	12620148	Q8WTQ1	rs144072245	0.0117982	0.832066	0.0292169	177.67	cis	DEFB104B,DEFB104A	-	intergenic_variant	-	rs144072245	8	12477657	G	C	0.987371	0.869213	-0.0842453	0.0326337	7.87476	0.005	sub_nig_qsm	0.127722
12477657	G	C	8	12620148	Q8WTQ1	rs144072245	0.0117982	0.832066	0.0292169	177.67	cis	DEFB104B,DEFB104A	-	intergenic_variant	-	rs144072245	8	12477657	G	C	0.987371	0.869213	-0.0402464	0.0321912	0.812811	0.37	caud_qsm	0.83147
12477657	G	C	8	12620148	Q8WTQ1	rs144072245	0.0117982	0.832066	0.0292169	177.67	cis	DEFB104B,DEFB104A	-	intergenic_variant	-	rs144072245	8	12477657	G	C	0.987371	0.869213	-0.0375683	0.03067	0.503353	0.48	putam_qsm	0.889477
12477657	G	C	8	12620148	Q8WTQ1	rs144072245	0.0117982	0.832066	0.0292169	177.67	cis	DEFB104B,DEFB104A	-	intergenic_variant	-	rs144072245	8	12477657	G	C	0.987371	0.869213	-0.0420072	0.0326714	1.72042	0.19	thal_qsm	0.745953
8268336	G	A	8	8410826	O15263	rs73184376	0.183708	0.0831355	0.00763993	26.8511	cis	DEFB4A,DEFB4B	LINC02949	downstream_gene_variant	lncRNA	rs73184376	8	8268336	G	A	0.80908	0.987091	0.0177386	0.00879783	4.35526	0.037	sub_nig_qsm	0.352198
8268336	G	A	8	8410826	O15263	rs73184376	0.183708	0.0831355	0.00763993	26.8511	cis	DEFB4A,DEFB4B	LINC02949	downstream_gene_variant	lncRNA	rs73184376	8	8268336	G	A	0.80908	0.987091	0.0137408	0.00867854	2.63185	0.1	caud_qsm	0.591789
8268336	G	A	8	8410826	O15263	rs73184376	0.183708	0.0831355	0.00763993	26.8511	cis	DEFB4A,DEFB4B	LINC02949	downstream_gene_variant	lncRNA	rs73184376	8	8268336	G	A	0.80908	0.987091	0.00440361	0.00826842	0.0390878	0.84	putam_qsm	0.986682
8268336	G	A	8	8410826	O15263	rs73184376	0.183708	0.0831355	0.00763993	26.8511	cis	DEFB4A,DEFB4B	LINC02949	downstream_gene_variant	lncRNA	rs73184376	8	8268336	G	A	0.80908	0.987091	0.0303327	0.00880801	12.2394	0.00047	thal_qsm	0.0421148
10038213	G	T	1	9978155	O00273	rs183281838	0.00255986	-0.608198	0.0679907	18.4307	cis	DFFA	NMNAT1	intron_variant	protein_coding	rs183281838	1	10038213	G	T	0.997255	0.77431	-0.162953	0.0737385	4.01627	0.045	sub_nig_qsm	0.375248
10038213	G	T	1	9978155	O00273	rs183281838	0.00255986	-0.608198	0.0679907	18.4307	cis	DFFA	NMNAT1	intron_variant	protein_coding	rs183281838	1	10038213	G	T	0.997255	0.77431	-0.127683	0.0727749	2.89736	0.089	caud_qsm	0.589384
10038213	G	T	1	9978155	O00273	rs183281838	0.00255986	-0.608198	0.0679907	18.4307	cis	DFFA	NMNAT1	intron_variant	protein_coding	rs183281838	1	10038213	G	T	0.997255	0.77431	-0.123478	0.0692843	2.56732	0.11	putam_qsm	0.585699
10038213	G	T	1	9978155	O00273	rs183281838	0.00255986	-0.608198	0.0679907	18.4307	cis	DFFA	NMNAT1	intron_variant	protein_coding	rs183281838	1	10038213	G	T	0.997255	0.77431	0.000456979	0.0739486	0.00100592	0.97	thal_qsm	1
18896189	T	C	22	18908676	Q14129	rs425576	0.609467	0.12433	0.00649571	80.9332	cis	DGCR6	PRODH	downstream_gene_variant	protein_coding	rs425576	22	18896189	T	C	0.37595	0.995412	-0.00114009	0.00711106	4.79458e-05	0.99	sub_nig_qsm	1
18896189	T	C	22	18908676	Q14129	rs425576	0.609467	0.12433	0.00649571	80.9332	cis	DGCR6	PRODH	downstream_gene_variant	protein_coding	rs425576	22	18896189	T	C	0.37595	0.995412	0.00304287	0.00701088	0.695365	0.4	caud_qsm	0.843405
18896189	T	C	22	18908676	Q14129	rs425576	0.609467	0.12433	0.00649571	80.9332	cis	DGCR6	PRODH	downstream_gene_variant	protein_coding	rs425576	22	18896189	T	C	0.37595	0.995412	-0.00041093	0.00667979	0.0988725	0.75	putam_qsm	0.973312
18896189	T	C	22	18908676	Q14129	rs425576	0.609467	0.12433	0.00649571	80.9332	cis	DGCR6	PRODH	downstream_gene_variant	protein_coding	rs425576	22	18896189	T	C	0.37595	0.995412	0.00343375	0.00710225	0.501513	0.48	thal_qsm	0.917273
24477942	A	G	14	24008733	Q6PKH6	rs146691898	0.0533611	-0.655164	0.0138611	486.901	cis	DHRS4L2	DHRS4L2	downstream_gene_variant	protein_coding	NA	NA	NA	NA	NA	NA	NA	NA	NA	NA	NA	NA	NA
24477942	A	G	14	24008733	Q6PKH6	rs146691898	0.0533611	-0.655164	0.0138611	486.901	cis	DHRS4L2	DHRS4L2	downstream_gene_variant	protein_coding	NA	NA	NA	NA	NA	NA	NA	NA	NA	NA	NA	NA	NA
24477942	A	G	14	24008733	Q6PKH6	rs146691898	0.0533611	-0.655164	0.0138611	486.901	cis	DHRS4L2	DHRS4L2	downstream_gene_variant	protein_coding	NA	NA	NA	NA	NA	NA	NA	NA	NA	NA	NA	NA	NA
24477942	A	G	14	24008733	Q6PKH6	rs146691898	0.0533611	-0.655164	0.0138611	486.901	cis	DHRS4L2	DHRS4L2	downstream_gene_variant	protein_coding	NA	NA	NA	NA	NA	NA	NA	NA	NA	NA	NA	NA	NA
54119880	T	G	10	52360120	O94907	rs7097068	0.428181	-0.0997571	0.0061861	57.7759	cis	DKK1	-	intergenic_variant	-	rs7097068	10	54119880	T	G	0.565273	0.982068	-0.00300557	0.00700738	0.473789	0.49	sub_nig_qsm	0.857993
54119880	T	G	10	52360120	O94907	rs7097068	0.428181	-0.0997571	0.0061861	57.7759	cis	DKK1	-	intergenic_variant	-	rs7097068	10	54119880	T	G	0.565273	0.982068	0.00545146	0.0068553	0.53275	0.47	caud_qsm	0.863021
54119880	T	G	10	52360120	O94907	rs7097068	0.428181	-0.0997571	0.0061861	57.7759	cis	DKK1	-	intergenic_variant	-	rs7097068	10	54119880	T	G	0.565273	0.982068	0.00219153	0.00656697	0.0174787	0.89	putam_qsm	1
54119880	T	G	10	52360120	O94907	rs7097068	0.428181	-0.0997571	0.0061861	57.7759	cis	DKK1	-	intergenic_variant	-	rs7097068	10	54119880	T	G	0.565273	0.982068	0.00361788	0.00700715	0.347828	0.56	thal_qsm	0.947496
12038874	G	A	11	12017327	Q9UBP4	rs11022114	0.306663	0.363358	0.00635098	712.647	cis	DKK3	-	regulatory_region_variant	enhancer	rs11022114	11	12038874	G	A	0.686765	0.97585	0.0136574	0.00744576	4.27495	0.039	sub_nig_qsm	0.361018
12038874	G	A	11	12017327	Q9UBP4	rs11022114	0.306663	0.363358	0.00635098	712.647	cis	DKK3	-	regulatory_region_variant	enhancer	rs11022114	11	12038874	G	A	0.686765	0.97585	0.0128609	0.00734114	2.8927	0.089	caud_qsm	0.589384
12038874	G	A	11	12017327	Q9UBP4	rs11022114	0.306663	0.363358	0.00635098	712.647	cis	DKK3	-	regulatory_region_variant	enhancer	rs11022114	11	12038874	G	A	0.686765	0.97585	0.00978523	0.00699058	1.71256	0.19	putam_qsm	0.712677
12038874	G	A	11	12017327	Q9UBP4	rs11022114	0.306663	0.363358	0.00635098	712.647	cis	DKK3	-	regulatory_region_variant	enhancer	rs11022114	11	12038874	G	A	0.686765	0.97585	0.00326917	0.00744588	0.174726	0.68	thal_qsm	0.979198
42225183	T	G	8	42367665	Q9UBT3	rs3136791	0.0446257	-0.564358	0.0144946	330.88	cis	DKK4	POLB	intron_variant	protein_coding	rs3136791	8	42225183	T	G	0.952787	0.995144	-0.0138519	0.0162418	1.65684	0.2	sub_nig_qsm	0.629641
42225183	T	G	8	42367665	Q9UBT3	rs3136791	0.0446257	-0.564358	0.0144946	330.88	cis	DKK4	POLB	intron_variant	protein_coding	rs3136791	8	42225183	T	G	0.952787	0.995144	-0.0403298	0.0160215	4.82173	0.028	caud_qsm	0.355371
42225183	T	G	8	42367665	Q9UBT3	rs3136791	0.0446257	-0.564358	0.0144946	330.88	cis	DKK4	POLB	intron_variant	protein_coding	rs3136791	8	42225183	T	G	0.952787	0.995144	-0.0184949	0.0152644	0.369937	0.54	putam_qsm	0.91062
42225183	T	G	8	42367665	Q9UBT3	rs3136791	0.0446257	-0.564358	0.0144946	330.88	cis	DKK4	POLB	intron_variant	protein_coding	rs3136791	8	42225183	T	G	0.952787	0.995144	-0.0150155	0.0162605	0.828539	0.36	thal_qsm	0.863829
49869051	T	G	19	49365794	Q9UK85	rs2303759	0.259103	-1.2396	0.00684289	7128.19	cis	DKKL1	DKKL1	missense_variant,splice_region_variant	protein_coding	rs2303759	19	49869051	T	G	0.747858	1	0.00876424	0.00792079	1.19228	0.27	sub_nig_qsm	0.712235
49869051	T	G	19	49365794	Q9UK85	rs2303759	0.259103	-1.2396	0.00684289	7128.19	cis	DKKL1	DKKL1	missense_variant,splice_region_variant	protein_coding	rs2303759	19	49869051	T	G	0.747858	1	-0.00131472	0.00780333	0.123208	0.73	caud_qsm	0.956584
49869051	T	G	19	49365794	Q9UK85	rs2303759	0.259103	-1.2396	0.00684289	7128.19	cis	DKKL1	DKKL1	missense_variant,splice_region_variant	protein_coding	rs2303759	19	49869051	T	G	0.747858	1	0.00165524	0.00743732	0.0220612	0.88	putam_qsm	1
49869051	T	G	19	49365794	Q9UK85	rs2303759	0.259103	-1.2396	0.00684289	7128.19	cis	DKKL1	DKKL1	missense_variant,splice_region_variant	protein_coding	rs2303759	19	49869051	T	G	0.747858	1	0.00106557	0.00791777	0.000384514	0.98	thal_qsm	1
101176335	G	C	14	100709998	P80370	rs12881760	0.643097	0.482524	0.0063093	1272.06	cis	DLK1	-	regulatory_region_variant	CTCF_binding_site	rs12881760	14	101176335	G	C	0.329262	0.993656	0.001285	0.00733032	0.166837	0.68	sub_nig_qsm	0.944418
101176335	G	C	14	100709998	P80370	rs12881760	0.643097	0.482524	0.0063093	1272.06	cis	DLK1	-	regulatory_region_variant	CTCF_binding_site	rs12881760	14	101176335	G	C	0.329262	0.993656	-0.0174625	0.00723285	5.84986	0.016	caud_qsm	0.280765
101176335	G	C	14	100709998	P80370	rs12881760	0.643097	0.482524	0.0063093	1272.06	cis	DLK1	-	regulatory_region_variant	CTCF_binding_site	rs12881760	14	101176335	G	C	0.329262	0.993656	-0.0129596	0.00689405	4.18314	0.041	putam_qsm	0.407481
101176335	G	C	14	100709998	P80370	rs12881760	0.643097	0.482524	0.0063093	1272.06	cis	DLK1	-	regulatory_region_variant	CTCF_binding_site	rs12881760	14	101176335	G	C	0.329262	0.993656	-0.00335284	0.00733416	0.175886	0.67	thal_qsm	0.976922
170587470	A	G	6	170278382	O00548	rs9356631	0.423819	0.153192	0.00597555	144.223	cis	DLL1	DLL1	downstream_gene_variant	protein_coding	rs9356631	6	170587470	A	G	0.585857	0.995523	0.00532838	0.00697715	1.00426	0.32	sub_nig_qsm	0.750884
170587470	A	G	6	170278382	O00548	rs9356631	0.423819	0.153192	0.00597555	144.223	cis	DLL1	DLL1	downstream_gene_variant	protein_coding	rs9356631	6	170587470	A	G	0.585857	0.995523	0.00199415	0.00687607	0.04058	0.84	caud_qsm	0.979272
170587470	A	G	6	170278382	O00548	rs9356631	0.423819	0.153192	0.00597555	144.223	cis	DLL1	DLL1	downstream_gene_variant	protein_coding	rs9356631	6	170587470	A	G	0.585857	0.995523	0.00273452	0.00654701	0.0141746	0.91	putam_qsm	1
170587470	A	G	6	170278382	O00548	rs9356631	0.423819	0.153192	0.00597555	144.223	cis	DLL1	DLL1	downstream_gene_variant	protein_coding	rs9356631	6	170587470	A	G	0.585857	0.995523	-0.0047127	0.00697665	0.506758	0.48	thal_qsm	0.917273
88571240	A	C	4	87650088	Q13316	rs187930321	0.00143704	0.697897	0.0807944	17.2423	cis	DMP1	DMP1	upstream_gene_variant	protein_coding	rs187930321	4	88571240	A	C	0.998471	0.946279	0.0340325	0.0891962	0.00380948	0.95	sub_nig_qsm	1
88571240	A	C	4	87650088	Q13316	rs187930321	0.00143704	0.697897	0.0807944	17.2423	cis	DMP1	DMP1	upstream_gene_variant	protein_coding	rs187930321	4	88571240	A	C	0.998471	0.946279	0.00752151	0.0881594	7.09302e-05	0.99	caud_qsm	1
88571240	A	C	4	87650088	Q13316	rs187930321	0.00143704	0.697897	0.0807944	17.2423	cis	DMP1	DMP1	upstream_gene_variant	protein_coding	rs187930321	4	88571240	A	C	0.998471	0.946279	0.07367	0.084173	0.516932	0.47	putam_qsm	0.88065
88571240	A	C	4	87650088	Q13316	rs187930321	0.00143704	0.697897	0.0807944	17.2423	cis	DMP1	DMP1	upstream_gene_variant	protein_coding	rs187930321	4	88571240	A	C	0.998471	0.946279	-0.0696734	0.0896183	0.344152	0.56	thal_qsm	0.947496
78557720	C	G	15	78265378	Q8WW22	rs62007832	0.211104	0.143194	0.00725414	86.0063	cis	DNAJA4	DNAJA4-DT	upstream_gene_variant	lncRNA	rs62007832	15	78557720	C	G	0.791884	0.994436	-0.019807	0.00848436	4.72738	0.03	sub_nig_qsm	0.320317
78557720	C	G	15	78265378	Q8WW22	rs62007832	0.211104	0.143194	0.00725414	86.0063	cis	DNAJA4	DNAJA4-DT	upstream_gene_variant	lncRNA	rs62007832	15	78557720	C	G	0.791884	0.994436	0.000460807	0.00836439	0.145286	0.7	caud_qsm	0.947418
78557720	C	G	15	78265378	Q8WW22	rs62007832	0.211104	0.143194	0.00725414	86.0063	cis	DNAJA4	DNAJA4-DT	upstream_gene_variant	lncRNA	rs62007832	15	78557720	C	G	0.791884	0.994436	-0.00455013	0.00796338	0.190242	0.66	putam_qsm	0.938605
78557720	C	G	15	78265378	Q8WW22	rs62007832	0.211104	0.143194	0.00725414	86.0063	cis	DNAJA4	DNAJA4-DT	upstream_gene_variant	lncRNA	rs62007832	15	78557720	C	G	0.791884	0.994436	0.000172533	0.00848394	0.0477634	0.83	thal_qsm	1
14655502	G	A	19	14544690	P25685	rs7248009	0.601827	-0.0512882	0.00623098	15.7319	cis	DNAJB1	TECR	intron_variant	protein_coding	rs7248009	19	14655502	G	A	0.396787	0.978405	-0.0073234	0.00711039	1.23987	0.27	sub_nig_qsm	0.712235
14655502	G	A	19	14544690	P25685	rs7248009	0.601827	-0.0512882	0.00623098	15.7319	cis	DNAJB1	TECR	intron_variant	protein_coding	rs7248009	19	14655502	G	A	0.396787	0.978405	-0.00735401	0.00700495	1.15014	0.28	caud_qsm	0.770859
14655502	G	A	19	14544690	P25685	rs7248009	0.601827	-0.0512882	0.00623098	15.7319	cis	DNAJB1	TECR	intron_variant	protein_coding	rs7248009	19	14655502	G	A	0.396787	0.978405	-0.00710133	0.00667638	1.17824	0.28	putam_qsm	0.782604
14655502	G	A	19	14544690	P25685	rs7248009	0.601827	-0.0512882	0.00623098	15.7319	cis	DNAJB1	TECR	intron_variant	protein_coding	rs7248009	19	14655502	G	A	0.396787	0.978405	-0.0117631	0.00710768	2.18472	0.14	thal_qsm	0.694152
100771395	C	T	4	99850238	Q8TBM8	rs55797991	0.151847	-0.0590917	0.00864697	11.0825	cis	DNAJB14	DAPP1	intron_variant	protein_coding	rs55797991	4	100771395	C	T	0.858601	0.985835	0.00752693	0.00986958	0.262082	0.61	sub_nig_qsm	0.912513
100771395	C	T	4	99850238	Q8TBM8	rs55797991	0.151847	-0.0590917	0.00864697	11.0825	cis	DNAJB14	DAPP1	intron_variant	protein_coding	rs55797991	4	100771395	C	T	0.858601	0.985835	0.00646669	0.00975485	0.430149	0.51	caud_qsm	0.881902
100771395	C	T	4	99850238	Q8TBM8	rs55797991	0.151847	-0.0590917	0.00864697	11.0825	cis	DNAJB14	DAPP1	intron_variant	protein_coding	rs55797991	4	100771395	C	T	0.858601	0.985835	0.0103853	0.00931375	1.94468	0.16	putam_qsm	0.686979
100771395	C	T	4	99850238	Q8TBM8	rs55797991	0.151847	-0.0590917	0.00864697	11.0825	cis	DNAJB14	DAPP1	intron_variant	protein_coding	rs55797991	4	100771395	C	T	0.858601	0.985835	0.0119422	0.00991628	1.7462	0.19	thal_qsm	0.745953
157145474	T	C	7	157352780	O75190	rs12668458	0.451278	0.190019	0.00631583	198.133	cis	DNAJB6	DNAJB6	intron_variant	protein_coding	rs12668458	7	157145474	T	C	0.538816	0.97038	0.0101137	0.00698497	1.31976	0.25	sub_nig_qsm	0.684532
157145474	T	C	7	157352780	O75190	rs12668458	0.451278	0.190019	0.00631583	198.133	cis	DNAJB6	DNAJB6	intron_variant	protein_coding	rs12668458	7	157145474	T	C	0.538816	0.97038	0.0164147	0.00687569	6.29916	0.012	caud_qsm	0.244606
157145474	T	C	7	157352780	O75190	rs12668458	0.451278	0.190019	0.00631583	198.133	cis	DNAJB6	DNAJB6	intron_variant	protein_coding	rs12668458	7	157145474	T	C	0.538816	0.97038	0.0109353	0.00654173	4.65106	0.031	putam_qsm	0.361607
157145474	T	C	7	157352780	O75190	rs12668458	0.451278	0.190019	0.00631583	198.133	cis	DNAJB6	DNAJB6	intron_variant	protein_coding	rs12668458	7	157145474	T	C	0.538816	0.97038	0.00665136	0.00699109	0.797953	0.37	thal_qsm	0.86922
34961480	T	A	5	34961375	Q5F1R6	rs10941225	0.427045	-0.10388	0.00623891	61.5217	cis	DNAJC21	DNAJC21	downstream_gene_variant	protein_coding	rs10941225	5	34961480	T	A	0.559304	0.989493	-0.0055076	0.0069512	0.969954	0.32	sub_nig_qsm	0.750884
34961480	T	A	5	34961375	Q5F1R6	rs10941225	0.427045	-0.10388	0.00623891	61.5217	cis	DNAJC21	DNAJC21	downstream_gene_variant	protein_coding	rs10941225	5	34961480	T	A	0.559304	0.989493	-0.0049854	0.00684304	1.62562	0.2	caud_qsm	0.727207
34961480	T	A	5	34961375	Q5F1R6	rs10941225	0.427045	-0.10388	0.00623891	61.5217	cis	DNAJC21	DNAJC21	downstream_gene_variant	protein_coding	rs10941225	5	34961480	T	A	0.559304	0.989493	0.000411468	0.00652048	0.0543873	0.82	putam_qsm	0.98615
34961480	T	A	5	34961375	Q5F1R6	rs10941225	0.427045	-0.10388	0.00623891	61.5217	cis	DNAJC21	DNAJC21	downstream_gene_variant	protein_coding	rs10941225	5	34961480	T	A	0.559304	0.989493	-0.00622838	0.00694935	1.07472	0.3	thal_qsm	0.829315
65765328	T	A	1	65299645	O75061	rs61779319	0.421422	0.0729292	0.00614069	31.804	cis	DNAJC6	COX6CP13	upstream_gene_variant	processed_pseudogene	rs61779319	1	65765328	T	A	0.570922	0.99711	-0.0161	0.00689816	5.99202	0.014	sub_nig_qsm	0.21403
65765328	T	A	1	65299645	O75061	rs61779319	0.421422	0.0729292	0.00614069	31.804	cis	DNAJC6	COX6CP13	upstream_gene_variant	processed_pseudogene	rs61779319	1	65765328	T	A	0.570922	0.99711	-0.00113767	0.00680802	0.0765982	0.78	caud_qsm	0.965669
65765328	T	A	1	65299645	O75061	rs61779319	0.421422	0.0729292	0.00614069	31.804	cis	DNAJC6	COX6CP13	upstream_gene_variant	processed_pseudogene	rs61779319	1	65765328	T	A	0.570922	0.99711	-0.00673702	0.00648148	1.44356	0.23	putam_qsm	0.75964
65765328	T	A	1	65299645	O75061	rs61779319	0.421422	0.0729292	0.00614069	31.804	cis	DNAJC6	COX6CP13	upstream_gene_variant	processed_pseudogene	rs61779319	1	65765328	T	A	0.570922	0.99711	-0.0117815	0.00691781	3.33214	0.068	thal_qsm	0.617074
230596917	A	T	2	229732201	Q8NFT8	rs62193248	0.330042	-0.275561	0.00629915	417.291	cis	DNER	-	regulatory_region_variant	enhancer	rs62193248	2	230596917	A	T	0.660849	0.980798	-0.0287504	0.00730852	14.7718	0.00012	sub_nig_qsm	0.00864857
230596917	A	T	2	229732201	Q8NFT8	rs62193248	0.330042	-0.275561	0.00629915	417.291	cis	DNER	-	regulatory_region_variant	enhancer	rs62193248	2	230596917	A	T	0.660849	0.980798	0.00263133	0.00720574	0.0255008	0.87	caud_qsm	0.986326
230596917	A	T	2	229732201	Q8NFT8	rs62193248	0.330042	-0.275561	0.00629915	417.291	cis	DNER	-	regulatory_region_variant	enhancer	rs62193248	2	230596917	A	T	0.660849	0.980798	0.0103867	0.00686353	1.3725	0.24	putam_qsm	0.765118
230596917	A	T	2	229732201	Q8NFT8	rs62193248	0.330042	-0.275561	0.00629915	417.291	cis	DNER	-	regulatory_region_variant	enhancer	rs62193248	2	230596917	A	T	0.660849	0.980798	-0.000240912	0.00731881	0.00696597	0.93	thal_qsm	1
130979181	A	G	9	128216902	Q05193	rs3003599	0.806492	0.31284	0.00775403	355.168	cis	DNM1	DNM1	intron_variant	protein_coding	rs3003599	9	130979181	A	G	0.199317	1	0.000508328	0.0086328	0.00017463	0.99	sub_nig_qsm	1
130979181	A	G	9	128216902	Q05193	rs3003599	0.806492	0.31284	0.00775403	355.168	cis	DNM1	DNM1	intron_variant	protein_coding	rs3003599	9	130979181	A	G	0.199317	1	-0.00434407	0.00850788	0.630407	0.43	caud_qsm	0.85156
130979181	A	G	9	128216902	Q05193	rs3003599	0.806492	0.31284	0.00775403	355.168	cis	DNM1	DNM1	intron_variant	protein_coding	rs3003599	9	130979181	A	G	0.199317	1	-0.00888196	0.00810517	2.63134	0.1	putam_qsm	0.570056
130979181	A	G	9	128216902	Q05193	rs3003599	0.806492	0.31284	0.00775403	355.168	cis	DNM1	DNM1	intron_variant	protein_coding	rs3003599	9	130979181	A	G	0.199317	1	-0.00918665	0.00862326	1.24586	0.26	thal_qsm	0.816882
101770377	C	G	10	100010620	Q6XZF7	rs7069556	0.0839434	-0.212675	0.0110417	81.9439	cis	DNMBP	DNMBP	upstream_gene_variant	protein_coding	rs7069556	10	101770377	C	G	0.922561	0.982829	0.00883455	0.0129201	0.607408	0.44	sub_nig_qsm	0.825972
101770377	C	G	10	100010620	Q6XZF7	rs7069556	0.0839434	-0.212675	0.0110417	81.9439	cis	DNMBP	DNMBP	upstream_gene_variant	protein_coding	rs7069556	10	101770377	C	G	0.922561	0.982829	0.0046052	0.0126397	0.125925	0.72	caud_qsm	0.949647
101770377	C	G	10	100010620	Q6XZF7	rs7069556	0.0839434	-0.212675	0.0110417	81.9439	cis	DNMBP	DNMBP	upstream_gene_variant	protein_coding	rs7069556	10	101770377	C	G	0.922561	0.982829	0.00371051	0.0121081	0.334045	0.56	putam_qsm	0.91062
101770377	C	G	10	100010620	Q6XZF7	rs7069556	0.0839434	-0.212675	0.0110417	81.9439	cis	DNMBP	DNMBP	upstream_gene_variant	protein_coding	rs7069556	10	101770377	C	G	0.922561	0.982829	0.00037042	0.0129197	0.0685429	0.79	thal_qsm	1
220250232	G	C	2	219385510	Q9ULA0	rs115897075	0.0167768	0.313273	0.0236681	39.2651	cis	DNPEP	DNPEP	missense_variant	protein_coding	rs115897075	2	220250232	G	C	0.9818	1	-0.00476889	0.0257262	0.240201	0.62	sub_nig_qsm	0.914591
220250232	G	C	2	219385510	Q9ULA0	rs115897075	0.0167768	0.313273	0.0236681	39.2651	cis	DNPEP	DNPEP	missense_variant	protein_coding	rs115897075	2	220250232	G	C	0.9818	1	0.020144	0.0253644	0.558933	0.45	caud_qsm	0.857507
220250232	G	C	2	219385510	Q9ULA0	rs115897075	0.0167768	0.313273	0.0236681	39.2651	cis	DNPEP	DNPEP	missense_variant	protein_coding	rs115897075	2	220250232	G	C	0.9818	1	0.039771	0.0241599	4.05815	0.044	putam_qsm	0.40918
220250232	G	C	2	219385510	Q9ULA0	rs115897075	0.0167768	0.313273	0.0236681	39.2651	cis	DNPEP	DNPEP	missense_variant	protein_coding	rs115897075	2	220250232	G	C	0.9818	1	0.00297011	0.0257624	0.088017	0.77	thal_qsm	0.996064
43189645	G	A	6	43221907	O43598	rs45448395	0.100719	-0.455126	0.00991945	458.892	cis	DNPH1	DNPH1	downstream_gene_variant	protein_coding	rs45448395	6	43189645	G	A	0.893711	0.99981	0.0123798	0.0111821	1.68941	0.19	sub_nig_qsm	0.620421
43189645	G	A	6	43221907	O43598	rs45448395	0.100719	-0.455126	0.00991945	458.892	cis	DNPH1	DNPH1	downstream_gene_variant	protein_coding	rs45448395	6	43189645	G	A	0.893711	0.99981	0.00504075	0.0110201	0.292532	0.59	caud_qsm	0.912352
43189645	G	A	6	43221907	O43598	rs45448395	0.100719	-0.455126	0.00991945	458.892	cis	DNPH1	DNPH1	downstream_gene_variant	protein_coding	rs45448395	6	43189645	G	A	0.893711	0.99981	-0.00874726	0.0104928	0.317442	0.57	putam_qsm	0.911458
43189645	G	A	6	43221907	O43598	rs45448395	0.100719	-0.455126	0.00991945	458.892	cis	DNPH1	DNPH1	downstream_gene_variant	protein_coding	rs45448395	6	43189645	G	A	0.893711	0.99981	0.00401423	0.0111813	0.0652322	0.8	thal_qsm	1
32311	A	G	17	182520	Q14184	rs8069133	0.67516	0.0635579	0.0067742	20.1903	cis	DOC2B	LINC02091	downstream_gene_variant	lncRNA	rs8069133	17	32311	A	G	0.32753	0.977926	0.00801482	0.00742331	1.45969	0.23	sub_nig_qsm	0.662111
32311	A	G	17	182520	Q14184	rs8069133	0.67516	0.0635579	0.0067742	20.1903	cis	DOC2B	LINC02091	downstream_gene_variant	lncRNA	rs8069133	17	32311	A	G	0.32753	0.977926	0.00116436	0.0073039	0.188394	0.66	caud_qsm	0.94118
32311	A	G	17	182520	Q14184	rs8069133	0.67516	0.0635579	0.0067742	20.1903	cis	DOC2B	LINC02091	downstream_gene_variant	lncRNA	rs8069133	17	32311	A	G	0.32753	0.977926	0.0009618	0.00693683	0.0968656	0.76	putam_qsm	0.978112
32311	A	G	17	182520	Q14184	rs8069133	0.67516	0.0635579	0.0067742	20.1903	cis	DOC2B	LINC02091	downstream_gene_variant	lncRNA	rs8069133	17	32311	A	G	0.32753	0.977926	0.00908106	0.00742679	1.64561	0.2	thal_qsm	0.751583
21777476	G	A	8	21919965	O60496	rs4357289	0.429318	0.0543412	0.00618443	17.8127	cis	DOK2	XPO7	intron_variant	protein_coding	rs4357289	8	21777476	G	A	0.55223	0.991772	0.000322525	0.00690286	0.155831	0.69	sub_nig_qsm	0.947869
21777476	G	A	8	21919965	O60496	rs4357289	0.429318	0.0543412	0.00618443	17.8127	cis	DOK2	XPO7	intron_variant	protein_coding	rs4357289	8	21777476	G	A	0.55223	0.991772	0.00276464	0.00680926	0.0378791	0.85	caud_qsm	0.980732
21777476	G	A	8	21919965	O60496	rs4357289	0.429318	0.0543412	0.00618443	17.8127	cis	DOK2	XPO7	intron_variant	protein_coding	rs4357289	8	21777476	G	A	0.55223	0.991772	1.99887e-05	0.00648748	0.0552315	0.81	putam_qsm	0.983502
21777476	G	A	8	21919965	O60496	rs4357289	0.429318	0.0543412	0.00618443	17.8127	cis	DOK2	XPO7	intron_variant	protein_coding	rs4357289	8	21777476	G	A	0.55223	0.991772	0.00625569	0.00691084	0.710841	0.4	thal_qsm	0.886059
89740873	G	A	16	89674465	P16444	rs423135	0.504082	0.776879	0.00617333	3441.13	cis	DPEP1	SPATA33	downstream_gene_variant	protein_coding	rs423135	16	89740873	G	A	0.483916	0.987027	0.0116756	0.006894	3.11475	0.078	sub_nig_qsm	0.478432
89740873	G	A	16	89674465	P16444	rs423135	0.504082	0.776879	0.00617333	3441.13	cis	DPEP1	SPATA33	downstream_gene_variant	protein_coding	rs423135	16	89740873	G	A	0.483916	0.987027	0.00125835	0.00679789	0.0144766	0.9	caud_qsm	0.988677
89740873	G	A	16	89674465	P16444	rs423135	0.504082	0.776879	0.00617333	3441.13	cis	DPEP1	SPATA33	downstream_gene_variant	protein_coding	rs423135	16	89740873	G	A	0.483916	0.987027	0.00482464	0.00647752	0.901461	0.34	putam_qsm	0.801542
89740873	G	A	16	89674465	P16444	rs423135	0.504082	0.776879	0.00617333	3441.13	cis	DPEP1	SPATA33	downstream_gene_variant	protein_coding	rs423135	16	89740873	G	A	0.483916	0.987027	0.0125005	0.00689995	3.46285	0.063	thal_qsm	0.594084
68025998	A	C	16	67992095	Q9H4A9	rs144339907	0.00340692	-2.1286	0.0514769	373.008	cis	DPEP2	DPEP2	stop_gained	protein_coding	rs144339907	16	68025998	A	C	0.99666	1	0.0420049	0.059603	0.223683	0.64	sub_nig_qsm	0.921198
68025998	A	C	16	67992095	Q9H4A9	rs144339907	0.00340692	-2.1286	0.0514769	373.008	cis	DPEP2	DPEP2	stop_gained	protein_coding	rs144339907	16	68025998	A	C	0.99666	1	-0.0534127	0.0587721	1.64917	0.2	caud_qsm	0.727207
68025998	A	C	16	67992095	Q9H4A9	rs144339907	0.00340692	-2.1286	0.0514769	373.008	cis	DPEP2	DPEP2	stop_gained	protein_coding	rs144339907	16	68025998	A	C	0.99666	1	-0.0393336	0.0560023	0.398902	0.53	putam_qsm	0.9087
68025998	A	C	16	67992095	Q9H4A9	rs144339907	0.00340692	-2.1286	0.0514769	373.008	cis	DPEP2	DPEP2	stop_gained	protein_coding	rs144339907	16	68025998	A	C	0.99666	1	-0.0727642	0.0596544	0.922415	0.34	thal_qsm	0.847062
115937924	G	T	2	115180348	Q8N608	rs17355498	0.478021	-0.260536	0.00604712	404.813	cis	DPP10	DPP10	intron_variant	protein_coding	rs17355498	2	115937924	G	T	0.507897	0.994473	0.0175535	0.0068452	7.45481	0.0063	sub_nig_qsm	0.14126
115937924	G	T	2	115180348	Q8N608	rs17355498	0.478021	-0.260536	0.00604712	404.813	cis	DPP10	DPP10	intron_variant	protein_coding	rs17355498	2	115937924	G	T	0.507897	0.994473	0.00626273	0.00674893	0.79449	0.37	caud_qsm	0.83147
115937924	G	T	2	115180348	Q8N608	rs17355498	0.478021	-0.260536	0.00604712	404.813	cis	DPP10	DPP10	intron_variant	protein_coding	rs17355498	2	115937924	G	T	0.507897	0.994473	0.00441705	0.00642842	0.102651	0.75	putam_qsm	0.973312
115937924	G	T	2	115180348	Q8N608	rs17355498	0.478021	-0.260536	0.00604712	404.813	cis	DPP10	DPP10	intron_variant	protein_coding	rs17355498	2	115937924	G	T	0.507897	0.994473	-0.00450589	0.00685484	0.761809	0.38	thal_qsm	0.88244
162930725	T	G	2	162074215	P27487	rs13015258	0.621763	-0.21656	0.00610565	274.828	cis	DPP4	TIMM8AP1	downstream_gene_variant	processed_pseudogene	rs13015258	2	162930725	T	G	0.379019	0.985159	-0.00417319	0.00712538	0.0369326	0.85	sub_nig_qsm	0.988076
162930725	T	G	2	162074215	P27487	rs13015258	0.621763	-0.21656	0.00610565	274.828	cis	DPP4	TIMM8AP1	downstream_gene_variant	processed_pseudogene	rs13015258	2	162930725	T	G	0.379019	0.985159	0.00140226	0.00702516	0.350879	0.55	caud_qsm	0.900893
162930725	T	G	2	162074215	P27487	rs13015258	0.621763	-0.21656	0.00610565	274.828	cis	DPP4	TIMM8AP1	downstream_gene_variant	processed_pseudogene	rs13015258	2	162930725	T	G	0.379019	0.985159	-0.000401501	0.00669154	0.00210437	0.96	putam_qsm	1
162930725	T	G	2	162074215	P27487	rs13015258	0.621763	-0.21656	0.00610565	274.828	cis	DPP4	TIMM8AP1	downstream_gene_variant	processed_pseudogene	rs13015258	2	162930725	T	G	0.379019	0.985159	0.000717547	0.00713541	0.00183089	0.97	thal_qsm	1
154684153	T	C	7	154892443	P42658	rs3734960	0.270417	0.263434	0.00657628	350.148	cis	DPP6	DPP6	missense_variant	protein_coding	rs3734960	7	154684153	T	C	0.736221	1	0.00907404	0.00779726	1.37484	0.24	sub_nig_qsm	0.675481
154684153	T	C	7	154892443	P42658	rs3734960	0.270417	0.263434	0.00657628	350.148	cis	DPP6	DPP6	missense_variant	protein_coding	rs3734960	7	154684153	T	C	0.736221	1	0.00722286	0.00767528	0.783974	0.38	caud_qsm	0.838077
154684153	T	C	7	154892443	P42658	rs3734960	0.270417	0.263434	0.00657628	350.148	cis	DPP6	DPP6	missense_variant	protein_coding	rs3734960	7	154684153	T	C	0.736221	1	0.000679626	0.00730248	0.0331467	0.86	putam_qsm	0.993975
154684153	T	C	7	154892443	P42658	rs3734960	0.270417	0.263434	0.00657628	350.148	cis	DPP6	DPP6	missense_variant	protein_coding	rs3734960	7	154684153	T	C	0.736221	1	0.00090993	0.0078041	6.36666e-05	0.99	thal_qsm	1
140008750	G	C	9	137114298	Q9UHL4	-	0.753438	0.510299	0.00708073	1129.79	cis	DPP7	DPP7	missense_variant	protein_coding	9:140008750_G_C	9	140008750	G	C	0.255171	1	-0.0138585	0.00785793	2.64481	0.1	sub_nig_qsm	0.500744
140008750	G	C	9	137114298	Q9UHL4	-	0.753438	0.510299	0.00708073	1129.79	cis	DPP7	DPP7	missense_variant	protein_coding	9:140008750_G_C	9	140008750	G	C	0.255171	1	-0.0118174	0.00774422	1.76117	0.18	caud_qsm	0.713635
140008750	G	C	9	137114298	Q9UHL4	-	0.753438	0.510299	0.00708073	1129.79	cis	DPP7	DPP7	missense_variant	protein_coding	9:140008750_G_C	9	140008750	G	C	0.255171	1	-0.0146457	0.00737765	3.99334	0.046	putam_qsm	0.420036
140008750	G	C	9	137114298	Q9UHL4	-	0.753438	0.510299	0.00708073	1129.79	cis	DPP7	DPP7	missense_variant	protein_coding	9:140008750_G_C	9	140008750	G	C	0.255171	1	-0.00225565	0.00784924	0.00441489	0.95	thal_qsm	1
168697761	A	C	1	168728523	Q07507	rs1018454	0.573057	0.322668	0.00564671	710.902	cis	DPT	DPT	intron_variant	protein_coding	rs1018454	1	168697761	A	C	0.416657	0.996978	-0.00438888	0.00694225	0.398445	0.53	sub_nig_qsm	0.878806
168697761	A	C	1	168728523	Q07507	rs1018454	0.573057	0.322668	0.00564671	710.902	cis	DPT	DPT	intron_variant	protein_coding	rs1018454	1	168697761	A	C	0.416657	0.996978	0.00118544	0.00685153	0.163219	0.69	caud_qsm	0.945937
168697761	A	C	1	168728523	Q07507	rs1018454	0.573057	0.322668	0.00564671	710.902	cis	DPT	DPT	intron_variant	protein_coding	rs1018454	1	168697761	A	C	0.416657	0.996978	-0.00242046	0.0065229	0.165806	0.68	putam_qsm	0.94572
168697761	A	C	1	168728523	Q07507	rs1018454	0.573057	0.322668	0.00564671	710.902	cis	DPT	DPT	intron_variant	protein_coding	rs1018454	1	168697761	A	C	0.416657	0.996978	0.00298226	0.00696203	0.175571	0.68	thal_qsm	0.979198
31986545	A	G	2	31761476	Q9C005	rs72794684	0.0452797	0.131409	0.0146545	18.5166	cis	DPY30	-	intergenic_variant	-	rs72794684	2	31986545	A	G	0.951124	0.983525	0.0100915	0.0160349	0.69463	0.4	sub_nig_qsm	0.799208
31986545	A	G	2	31761476	Q9C005	rs72794684	0.0452797	0.131409	0.0146545	18.5166	cis	DPY30	-	intergenic_variant	-	rs72794684	2	31986545	A	G	0.951124	0.983525	0.00514492	0.0158094	0.347128	0.56	caud_qsm	0.904788
31986545	A	G	2	31761476	Q9C005	rs72794684	0.0452797	0.131409	0.0146545	18.5166	cis	DPY30	-	intergenic_variant	-	rs72794684	2	31986545	A	G	0.951124	0.983525	0.0228417	0.0150586	3.21229	0.073	putam_qsm	0.509737
31986545	A	G	2	31761476	Q9C005	rs72794684	0.0452797	0.131409	0.0146545	18.5166	cis	DPY30	-	intergenic_variant	-	rs72794684	2	31986545	A	G	0.951124	0.983525	0.00944273	0.0160575	0.572576	0.45	thal_qsm	0.911866
11724708	T	C	1	11664651	Q8NBI3	rs55706902	0.18039	-0.347906	0.00779295	434.535	cis	DRAXIN	FBXO44	downstream_gene_variant	protein_coding	rs55706902	1	11724708	T	C	0.812443	0.992854	-0.0121291	0.0087924	2.14491	0.14	sub_nig_qsm	0.556142
11724708	T	C	1	11664651	Q8NBI3	rs55706902	0.18039	-0.347906	0.00779295	434.535	cis	DRAXIN	FBXO44	downstream_gene_variant	protein_coding	rs55706902	1	11724708	T	C	0.812443	0.992854	-0.0136818	0.00867751	2.96109	0.085	caud_qsm	0.589384
11724708	T	C	1	11664651	Q8NBI3	rs55706902	0.18039	-0.347906	0.00779295	434.535	cis	DRAXIN	FBXO44	downstream_gene_variant	protein_coding	rs55706902	1	11724708	T	C	0.812443	0.992854	-0.0138995	0.0082613	2.91727	0.088	putam_qsm	0.54307
11724708	T	C	1	11664651	Q8NBI3	rs55706902	0.18039	-0.347906	0.00779295	434.535	cis	DRAXIN	FBXO44	downstream_gene_variant	protein_coding	rs55706902	1	11724708	T	C	0.812443	0.992854	-0.001622	0.00881746	0.0654635	0.8	thal_qsm	1
28681468	C	CG	18	31101505	Q02487	rs71175758	0.882175	-0.329491	0.00922424	278.715	cis	DSC2	DSCAS	upstream_gene_variant	lncRNA	rs71175758	18	28681468	C	CG	0.115879	0.979225	-0.00230433	0.0108327	0.0306282	0.86	sub_nig_qsm	0.990429
28681468	C	CG	18	31101505	Q02487	rs71175758	0.882175	-0.329491	0.00922424	278.715	cis	DSC2	DSCAS	upstream_gene_variant	lncRNA	rs71175758	18	28681468	C	CG	0.115879	0.979225	0.00270358	0.0106775	0.00594473	0.94	caud_qsm	1
28681468	C	CG	18	31101505	Q02487	rs71175758	0.882175	-0.329491	0.00922424	278.715	cis	DSC2	DSCAS	upstream_gene_variant	lncRNA	rs71175758	18	28681468	C	CG	0.115879	0.979225	-0.000388291	0.0101785	0.404699	0.52	putam_qsm	0.904621
28681468	C	CG	18	31101505	Q02487	rs71175758	0.882175	-0.329491	0.00922424	278.715	cis	DSC2	DSCAS	upstream_gene_variant	lncRNA	rs71175758	18	28681468	C	CG	0.115879	0.979225	0.014418	0.0108183	1.48193	0.22	thal_qsm	0.774799
42060498	T	C	21	40688572	O60469	rs78111814	0.0401976	0.891717	0.016122	666.154	cis	DSCAM	DSCAM	intron_variant	protein_coding	rs78111814	21	42060498	T	C	0.959746	0.92322	-0.0323264	0.0181283	4.7733	0.029	sub_nig_qsm	0.318054
42060498	T	C	21	40688572	O60469	rs78111814	0.0401976	0.891717	0.016122	666.154	cis	DSCAM	DSCAM	intron_variant	protein_coding	rs78111814	21	42060498	T	C	0.959746	0.92322	-0.0203013	0.0178521	1.22588	0.27	caud_qsm	0.770859
42060498	T	C	21	40688572	O60469	rs78111814	0.0401976	0.891717	0.016122	666.154	cis	DSCAM	DSCAM	intron_variant	protein_coding	rs78111814	21	42060498	T	C	0.959746	0.92322	-0.0038977	0.0170145	0.212993	0.64	putam_qsm	0.923174
42060498	T	C	21	40688572	O60469	rs78111814	0.0401976	0.891717	0.016122	666.154	cis	DSCAM	DSCAM	intron_variant	protein_coding	rs78111814	21	42060498	T	C	0.959746	0.92322	0.00342335	0.0181038	0.00404791	0.95	thal_qsm	1
29084421	T	A	18	31504458	Q14126	rs1841396	0.405967	-0.213248	0.0060124	274.816	cis	DSG2	DSG2	intron_variant	protein_coding	rs1841396	18	29084421	T	A	0.602699	0.996318	0.00840123	0.00707464	2.41391	0.12	sub_nig_qsm	0.528734
29084421	T	A	18	31504458	Q14126	rs1841396	0.405967	-0.213248	0.0060124	274.816	cis	DSG2	DSG2	intron_variant	protein_coding	rs1841396	18	29084421	T	A	0.602699	0.996318	0.00585302	0.00697329	2.46376	0.12	caud_qsm	0.617755
29084421	T	A	18	31504458	Q14126	rs1841396	0.405967	-0.213248	0.0060124	274.816	cis	DSG2	DSG2	intron_variant	protein_coding	rs1841396	18	29084421	T	A	0.602699	0.996318	0.0134609	0.00664739	4.05344	0.044	putam_qsm	0.40918
29084421	T	A	18	31504458	Q14126	rs1841396	0.405967	-0.213248	0.0060124	274.816	cis	DSG2	DSG2	intron_variant	protein_coding	rs1841396	18	29084421	T	A	0.602699	0.996318	0.000169975	0.00706521	0.035253	0.85	thal_qsm	1
29027745	C	T	18	31447782	P32926	rs10084010	0.175604	-0.310258	0.00749058	374.252	cis	DSG3	DSG3	5_prime_UTR_variant	protein_coding	rs10084010	18	29027745	C	T	0.824666	0.991476	0.0131508	0.00909332	2.14053	0.14	sub_nig_qsm	0.556142
29027745	C	T	18	31447782	P32926	rs10084010	0.175604	-0.310258	0.00749058	374.252	cis	DSG3	DSG3	5_prime_UTR_variant	protein_coding	rs10084010	18	29027745	C	T	0.824666	0.991476	-0.00386765	0.00896305	0.218782	0.64	caud_qsm	0.933179
29027745	C	T	18	31447782	P32926	rs10084010	0.175604	-0.310258	0.00749058	374.252	cis	DSG3	DSG3	5_prime_UTR_variant	protein_coding	rs10084010	18	29027745	C	T	0.824666	0.991476	-0.00790351	0.00854416	1.38858	0.24	putam_qsm	0.765118
29027745	C	T	18	31447782	P32926	rs10084010	0.175604	-0.310258	0.00749058	374.252	cis	DSG3	DSG3	5_prime_UTR_variant	protein_coding	rs10084010	18	29027745	C	T	0.824666	0.991476	-0.00690013	0.0090812	0.983265	0.32	thal_qsm	0.843029
28993183	A	G	18	31413220	Q86SJ6	rs12960081	0.474827	0.0505972	0.00585002	17.2846	cis	DSG4	DSG1-AS1	intron_variant,non_coding_transcript_variant	lncRNA	rs12960081	18	28993183	A	G	0.518032	0.984923	-0.00157865	0.00693615	0.0823763	0.77	sub_nig_qsm	0.96513
28993183	A	G	18	31413220	Q86SJ6	rs12960081	0.474827	0.0505972	0.00585002	17.2846	cis	DSG4	DSG1-AS1	intron_variant,non_coding_transcript_variant	lncRNA	rs12960081	18	28993183	A	G	0.518032	0.984923	0.0195983	0.00683679	8.02377	0.0046	caud_qsm	0.134533
28993183	A	G	18	31413220	Q86SJ6	rs12960081	0.474827	0.0505972	0.00585002	17.2846	cis	DSG4	DSG1-AS1	intron_variant,non_coding_transcript_variant	lncRNA	rs12960081	18	28993183	A	G	0.518032	0.984923	0.0151086	0.00651727	4.14709	0.042	putam_qsm	0.407481
28993183	A	G	18	31413220	Q86SJ6	rs12960081	0.474827	0.0505972	0.00585002	17.2846	cis	DSG4	DSG1-AS1	intron_variant,non_coding_transcript_variant	lncRNA	rs12960081	18	28993183	A	G	0.518032	0.984923	0.00741382	0.00692691	1.42293	0.23	thal_qsm	0.79476
18607626	A	T	20	18626982	Q8TEA8	rs6136442	0.369273	-0.155608	0.00637165	131	cis	DTD1	DTD1	intron_variant	protein_coding	rs6136442	20	18607626	A	T	0.621958	0.999709	0.00644793	0.00706835	1.51473	0.22	sub_nig_qsm	0.648117
18607626	A	T	20	18626982	Q8TEA8	rs6136442	0.369273	-0.155608	0.00637165	131	cis	DTD1	DTD1	intron_variant	protein_coding	rs6136442	20	18607626	A	T	0.621958	0.999709	-0.00237109	0.00696793	0.00419002	0.95	caud_qsm	1
18607626	A	T	20	18626982	Q8TEA8	rs6136442	0.369273	-0.155608	0.00637165	131	cis	DTD1	DTD1	intron_variant	protein_coding	rs6136442	20	18607626	A	T	0.621958	0.999709	0.00592411	0.0066398	1.62053	0.2	putam_qsm	0.733818
18607626	A	T	20	18626982	Q8TEA8	rs6136442	0.369273	-0.155608	0.00637165	131	cis	DTD1	DTD1	intron_variant	protein_coding	rs6136442	20	18607626	A	T	0.621958	0.999709	0.0103992	0.00706875	2.82251	0.093	thal_qsm	0.647152
58047831	AT	A	12	57654048	Q8N9I9	-	0.212272	-0.106363	0.00684648	53.6993	cis	DTX3	-	intergenic_variant	-	12:58047831_AT_A	12	58047831	AT	A	0.777172	0.991211	0.0104885	0.00830771	1.21311	0.27	sub_nig_qsm	0.712235
58047831	AT	A	12	57654048	Q8N9I9	-	0.212272	-0.106363	0.00684648	53.6993	cis	DTX3	-	intergenic_variant	-	12:58047831_AT_A	12	58047831	AT	A	0.777172	0.991211	-5.63999e-05	0.00817768	0.0727443	0.79	caud_qsm	0.969131
58047831	AT	A	12	57654048	Q8N9I9	-	0.212272	-0.106363	0.00684648	53.6993	cis	DTX3	-	intergenic_variant	-	12:58047831_AT_A	12	58047831	AT	A	0.777172	0.991211	0.00436086	0.00778176	0.087943	0.77	putam_qsm	0.978501
58047831	AT	A	12	57654048	Q8N9I9	-	0.212272	-0.106363	0.00684648	53.6993	cis	DTX3	-	intergenic_variant	-	12:58047831_AT_A	12	58047831	AT	A	0.777172	0.991211	1.95764e-05	0.00830427	0.0183566	0.89	thal_qsm	1
242625961	C	T	2	241686546	P23919	rs28630677	0.0456688	-0.127843	0.0145517	17.8077	cis	DTYMK	DTYMK	intron_variant	protein_coding	rs28630677	2	242625961	C	T	0.956827	0.984963	0.0236539	0.0168873	1.60084	0.21	sub_nig_qsm	0.639186
242625961	C	T	2	241686546	P23919	rs28630677	0.0456688	-0.127843	0.0145517	17.8077	cis	DTYMK	DTYMK	intron_variant	protein_coding	rs28630677	2	242625961	C	T	0.956827	0.984963	0.00791856	0.0166497	0.0944895	0.76	caud_qsm	0.962762
242625961	C	T	2	241686546	P23919	rs28630677	0.0456688	-0.127843	0.0145517	17.8077	cis	DTYMK	DTYMK	intron_variant	protein_coding	rs28630677	2	242625961	C	T	0.956827	0.984963	0.0171559	0.015859	1.55649	0.21	putam_qsm	0.739581
242625961	C	T	2	241686546	P23919	rs28630677	0.0456688	-0.127843	0.0145517	17.8077	cis	DTYMK	DTYMK	intron_variant	protein_coding	rs28630677	2	242625961	C	T	0.956827	0.984963	-0.0211976	0.016911	2.32629	0.13	thal_qsm	0.690368
76861680	T	C	10	75101922	Q6B8I1	rs6480771	0.427474	-0.261961	0.00622844	385.844	cis	DUSP13	DUSP13	upstream_gene_variant	protein_coding	rs6480771	10	76861680	T	C	0.590287	1	-0.00527932	0.00695633	0.21541	0.64	sub_nig_qsm	0.921198
76861680	T	C	10	75101922	Q6B8I1	rs6480771	0.427474	-0.261961	0.00622844	385.844	cis	DUSP13	DUSP13	upstream_gene_variant	protein_coding	rs6480771	10	76861680	T	C	0.590287	1	-0.000373662	0.00680535	0.0148431	0.9	caud_qsm	0.988677
76861680	T	C	10	75101922	Q6B8I1	rs6480771	0.427474	-0.261961	0.00622844	385.844	cis	DUSP13	DUSP13	upstream_gene_variant	protein_coding	rs6480771	10	76861680	T	C	0.590287	1	-0.00169914	0.00651912	0.130264	0.72	putam_qsm	0.962863
76861680	T	C	10	75101922	Q6B8I1	rs6480771	0.427474	-0.261961	0.00622844	385.844	cis	DUSP13	DUSP13	upstream_gene_variant	protein_coding	rs6480771	10	76861680	T	C	0.590287	1	0.00110119	0.0069561	0.00707065	0.93	thal_qsm	1
76823164	A	G	10	75063406	Q68J44	rs11001272	0.354379	-0.132765	0.00657617	89.9112	cis	DUSP29	DUSP29	intron_variant	protein_coding	rs11001272	10	76823164	A	G	0.665886	0.994898	-0.00244921	0.00730126	0.158864	0.69	sub_nig_qsm	0.947869
76823164	A	G	10	75063406	Q68J44	rs11001272	0.354379	-0.132765	0.00657617	89.9112	cis	DUSP29	DUSP29	intron_variant	protein_coding	rs11001272	10	76823164	A	G	0.665886	0.994898	-0.0103906	0.0071428	2.2158	0.14	caud_qsm	0.663192
76823164	A	G	10	75063406	Q68J44	rs11001272	0.354379	-0.132765	0.00657617	89.9112	cis	DUSP29	DUSP29	intron_variant	protein_coding	rs11001272	10	76823164	A	G	0.665886	0.994898	-0.00257677	0.00684238	0.0358801	0.85	putam_qsm	0.989216
76823164	A	G	10	75063406	Q68J44	rs11001272	0.354379	-0.132765	0.00657617	89.9112	cis	DUSP29	DUSP29	intron_variant	protein_coding	rs11001272	10	76823164	A	G	0.665886	0.994898	-0.00463004	0.00730102	0.523747	0.47	thal_qsm	0.917273
31938120	C	T	6	31970343	O77932	rs45531831	0.0263302	-1.11448	0.0189058	756.462	cis	DXO	STK19	upstream_gene_variant	protein_coding	rs45531831	6	31938120	C	T	0.970875	1	-0.0102429	0.0204804	0.804626	0.37	sub_nig_qsm	0.790953
31938120	C	T	6	31970343	O77932	rs45531831	0.0263302	-1.11448	0.0189058	756.462	cis	DXO	STK19	upstream_gene_variant	protein_coding	rs45531831	6	31938120	C	T	0.970875	1	-0.021399	0.0201836	1.04616	0.31	caud_qsm	0.804087
31938120	C	T	6	31970343	O77932	rs45531831	0.0263302	-1.11448	0.0189058	756.462	cis	DXO	STK19	upstream_gene_variant	protein_coding	rs45531831	6	31938120	C	T	0.970875	1	-0.0119374	0.0192178	0.292115	0.59	putam_qsm	0.914547
31938120	C	T	6	31970343	O77932	rs45531831	0.0263302	-1.11448	0.0189058	756.462	cis	DXO	STK19	upstream_gene_variant	protein_coding	rs45531831	6	31938120	C	T	0.970875	1	0.0159822	0.0204789	0.4634	0.5	thal_qsm	0.928243
159048139	T	TCA	6	158627107	P63172	rs552769150	0.580727	0.0800974	0.00539294	49.1722	cis	DYNLT1	TMEM181	intron_variant	protein_coding	rs552769150	6	159048139	T	TCA	0.429565	0.998718	-0.00122112	0.00692713	0.198065	0.66	sub_nig_qsm	0.928139
159048139	T	TCA	6	158627107	P63172	rs552769150	0.580727	0.0800974	0.00539294	49.1722	cis	DYNLT1	TMEM181	intron_variant	protein_coding	rs552769150	6	159048139	T	TCA	0.429565	0.998718	-0.00944071	0.00682677	2.5462	0.11	caud_qsm	0.609835
159048139	T	TCA	6	158627107	P63172	rs552769150	0.580727	0.0800974	0.00539294	49.1722	cis	DYNLT1	TMEM181	intron_variant	protein_coding	rs552769150	6	159048139	T	TCA	0.429565	0.998718	-0.00363687	0.00650008	0.372791	0.54	putam_qsm	0.91062
159048139	T	TCA	6	158627107	P63172	rs552769150	0.580727	0.0800974	0.00539294	49.1722	cis	DYNLT1	TMEM181	intron_variant	protein_coding	rs552769150	6	159048139	T	TCA	0.429565	0.998718	0.003547	0.00692663	0.707893	0.4	thal_qsm	0.886059
110567774	G	A	8	109555545	O00559	rs2022934	0.400127	-0.0654035	0.00631921	24.378	cis	EBAG9	EBAG9	intron_variant	protein_coding	rs2022934	8	110567774	G	A	0.616372	0.997884	-0.00803567	0.00707621	1.09089	0.3	sub_nig_qsm	0.736496
110567774	G	A	8	109555545	O00559	rs2022934	0.400127	-0.0654035	0.00631921	24.378	cis	EBAG9	EBAG9	intron_variant	protein_coding	rs2022934	8	110567774	G	A	0.616372	0.997884	-0.0110497	0.00698027	1.78292	0.18	caud_qsm	0.713635
110567774	G	A	8	109555545	O00559	rs2022934	0.400127	-0.0654035	0.00631921	24.378	cis	EBAG9	EBAG9	intron_variant	protein_coding	rs2022934	8	110567774	G	A	0.616372	0.997884	-0.0121373	0.00665041	1.70049	0.19	putam_qsm	0.712677
110567774	G	A	8	109555545	O00559	rs2022934	0.400127	-0.0654035	0.00631921	24.378	cis	EBAG9	EBAG9	intron_variant	protein_coding	rs2022934	8	110567774	G	A	0.616372	0.997884	-0.0146931	0.0070844	2.92064	0.087	thal_qsm	0.622574
28512371	A	C	16	28501050	Q8NEV9	rs181203	0.320745	-0.0699385	0.00602762	30.4003	cis	IL27	APOBR	downstream_gene_variant	protein_coding	rs181203	16	28512371	A	C	0.667672	0.995013	0.00563426	0.00733819	0.0966404	0.76	sub_nig_qsm	0.96513
4247476	C	T	19	4247479	Q14213	rs8109160	0.310288	-0.400991	0.00631911	876.304	cis	EBI3	YJU2	intron_variant	protein_coding	rs8109160	19	4247476	C	T	0.708183	0.997167	0.000731284	0.00761515	0.0701918	0.79	sub_nig_qsm	0.972085
28512371	A	C	16	28501050	Q8NEV9	rs181203	0.320745	-0.0699385	0.00602762	30.4003	cis	IL27	APOBR	downstream_gene_variant	protein_coding	rs181203	16	28512371	A	C	0.667672	0.995013	-0.0196861	0.00723588	9.24948	0.0024	caud_qsm	0.0949647
4247476	C	T	19	4247479	Q14213	rs8109160	0.310288	-0.400991	0.00631911	876.304	cis	EBI3	YJU2	intron_variant	protein_coding	rs8109160	19	4247476	C	T	0.708183	0.997167	-0.00396886	0.00750222	0.858073	0.35	caud_qsm	0.828019
28512371	A	C	16	28501050	Q8NEV9	rs181203	0.320745	-0.0699385	0.00602762	30.4003	cis	IL27	APOBR	downstream_gene_variant	protein_coding	rs181203	16	28512371	A	C	0.667672	0.995013	-0.0196408	0.00689487	9.4387	0.0021	putam_qsm	0.0683516
4247476	C	T	19	4247479	Q14213	rs8109160	0.310288	-0.400991	0.00631911	876.304	cis	EBI3	YJU2	intron_variant	protein_coding	rs8109160	19	4247476	C	T	0.708183	0.997167	-0.00298218	0.00715033	0.554357	0.46	putam_qsm	0.869991
28512371	A	C	16	28501050	Q8NEV9	rs181203	0.320745	-0.0699385	0.00602762	30.4003	cis	IL27	APOBR	downstream_gene_variant	protein_coding	rs181203	16	28512371	A	C	0.667672	0.995013	-0.0115932	0.00734452	3.75942	0.053	thal_qsm	0.565894
4247476	C	T	19	4247479	Q14213	rs8109160	0.310288	-0.400991	0.00631911	876.304	cis	EBI3	YJU2	intron_variant	protein_coding	rs8109160	19	4247476	C	T	0.708183	0.997167	0.000948797	0.00761224	0.00828289	0.93	thal_qsm	1
21564860	C	T	1	21238367	P42892	rs148461660	0.00641354	-0.982666	0.0390136	139.263	cis	ECE1	ECE1	intron_variant	protein_coding	rs148461660	1	21564860	C	T	0.993444	0.980784	0.0187977	0.0425858	1.1686	0.28	sub_nig_qsm	0.71888
21564860	C	T	1	21238367	P42892	rs148461660	0.00641354	-0.982666	0.0390136	139.263	cis	ECE1	ECE1	intron_variant	protein_coding	rs148461660	1	21564860	C	T	0.993444	0.980784	-0.00698955	0.0420294	0.108766	0.74	caud_qsm	0.959717
21564860	C	T	1	21238367	P42892	rs148461660	0.00641354	-0.982666	0.0390136	139.263	cis	ECE1	ECE1	intron_variant	protein_coding	rs148461660	1	21564860	C	T	0.993444	0.980784	0.0581422	0.0400135	2.73923	0.098	putam_qsm	0.570056
21564860	C	T	1	21238367	P42892	rs148461660	0.00641354	-0.982666	0.0390136	139.263	cis	ECE1	ECE1	intron_variant	protein_coding	rs148461660	1	21564860	C	T	0.993444	0.980784	0.0697017	0.0427072	3.02895	0.082	thal_qsm	0.622574
11809368	C	T	10	11767369	Q96DC8	rs72783935	0.0887173	-0.94832	0.0106757	1715.5	cis	ECHDC3	ECHDC3	downstream_gene_variant	protein_coding	rs72783935	10	11809368	C	T	0.910576	0.997062	-0.00894997	0.0120668	0.277123	0.6	sub_nig_qsm	0.907646
11809368	C	T	10	11767369	Q96DC8	rs72783935	0.0887173	-0.94832	0.0106757	1715.5	cis	ECHDC3	ECHDC3	downstream_gene_variant	protein_coding	rs72783935	10	11809368	C	T	0.910576	0.997062	-0.0029612	0.0118049	0.000575551	0.98	caud_qsm	1
11809368	C	T	10	11767369	Q96DC8	rs72783935	0.0887173	-0.94832	0.0106757	1715.5	cis	ECHDC3	ECHDC3	downstream_gene_variant	protein_coding	rs72783935	10	11809368	C	T	0.910576	0.997062	0.00348508	0.0113084	0.248316	0.62	putam_qsm	0.918598
11809368	C	T	10	11767369	Q96DC8	rs72783935	0.0887173	-0.94832	0.0106757	1715.5	cis	ECHDC3	ECHDC3	downstream_gene_variant	protein_coding	rs72783935	10	11809368	C	T	0.910576	0.997062	-0.0118115	0.0120664	1.23717	0.27	thal_qsm	0.816882
135184126	G	A	10	133370622	P30084	rs1049951	0.930615	-0.446614	0.0127158	269.517	cis	ECHS1	ECHS1	missense_variant	protein_coding	rs1049951	10	135184126	G	A	0.0559065	1	0.0186343	0.0149871	1.68786	0.19	sub_nig_qsm	0.620421
135184126	G	A	10	133370622	P30084	rs1049951	0.930615	-0.446614	0.0127158	269.517	cis	ECHS1	ECHS1	missense_variant	protein_coding	rs1049951	10	135184126	G	A	0.0559065	1	0.0305665	0.0146619	3.62591	0.057	caud_qsm	0.493674
135184126	G	A	10	133370622	P30084	rs1049951	0.930615	-0.446614	0.0127158	269.517	cis	ECHS1	ECHS1	missense_variant	protein_coding	rs1049951	10	135184126	G	A	0.0559065	1	0.0281595	0.0140452	3.31985	0.068	putam_qsm	0.493612
135184126	G	A	10	133370622	P30084	rs1049951	0.930615	-0.446614	0.0127158	269.517	cis	ECHS1	ECHS1	missense_variant	protein_coding	rs1049951	10	135184126	G	A	0.0559065	1	0.0283762	0.0149866	3.49215	0.062	thal_qsm	0.592967
4120181	A	C	6	4119947	O75521	rs9328220	0.321794	-0.283305	0.00673272	386.209	cis	ECI2	TEX56P	intron_variant,non_coding_transcript_variant	transcribed_unitary_pseudogene	rs9328220	6	4120181	A	C	0.673882	0.999774	0.00617911	0.00731183	0.432232	0.51	sub_nig_qsm	0.862682
4120181	A	C	6	4119947	O75521	rs9328220	0.321794	-0.283305	0.00673272	386.209	cis	ECI2	TEX56P	intron_variant,non_coding_transcript_variant	transcribed_unitary_pseudogene	rs9328220	6	4120181	A	C	0.673882	0.999774	0.00353006	0.0072059	0.101093	0.75	caud_qsm	0.962762
4120181	A	C	6	4119947	O75521	rs9328220	0.321794	-0.283305	0.00673272	386.209	cis	ECI2	TEX56P	intron_variant,non_coding_transcript_variant	transcribed_unitary_pseudogene	rs9328220	6	4120181	A	C	0.673882	0.999774	0.00498425	0.00686106	0.342125	0.56	putam_qsm	0.91062
4120181	A	C	6	4119947	O75521	rs9328220	0.321794	-0.283305	0.00673272	386.209	cis	ECI2	TEX56P	intron_variant,non_coding_transcript_variant	transcribed_unitary_pseudogene	rs9328220	6	4120181	A	C	0.673882	0.999774	0.00102666	0.0073113	0.0133947	0.91	thal_qsm	1
150483355	C	T	1	150510879	Q16610	rs3737240	0.383979	-0.66665	0.00643134	2335.29	cis	ECM1	ECM1	missense_variant	protein_coding	rs3737240	1	150483355	C	T	0.605755	1	-0.0174839	0.00699067	7.13219	0.0076	sub_nig_qsm	0.158111
150483355	C	T	1	150510879	Q16610	rs3737240	0.383979	-0.66665	0.00643134	2335.29	cis	ECM1	ECM1	missense_variant	protein_coding	rs3737240	1	150483355	C	T	0.605755	1	0.00652994	0.00689932	0.947563	0.33	caud_qsm	0.811133
150483355	C	T	1	150510879	Q16610	rs3737240	0.383979	-0.66665	0.00643134	2335.29	cis	ECM1	ECM1	missense_variant	protein_coding	rs3737240	1	150483355	C	T	0.605755	1	0.0053661	0.0065684	1.02765	0.31	putam_qsm	0.789438
150483355	C	T	1	150510879	Q16610	rs3737240	0.383979	-0.66665	0.00643134	2335.29	cis	ECM1	ECM1	missense_variant	protein_coding	rs3737240	1	150483355	C	T	0.605755	1	-0.00079261	0.00701059	0.05062	0.82	thal_qsm	1
109608575	C	G	2	108992119	Q9UNE0	rs148085735	0.0128129	1.68857	0.0266788	871.778	cis	EDAR	EDAR	upstream_gene_variant	protein_coding	rs148085735	2	109608575	C	G	0.987042	0.991405	0.0553023	0.0302989	3.24685	0.072	sub_nig_qsm	0.463252
109608575	C	G	2	108992119	Q9UNE0	rs148085735	0.0128129	1.68857	0.0266788	871.778	cis	EDAR	EDAR	upstream_gene_variant	protein_coding	rs148085735	2	109608575	C	G	0.987042	0.991405	-0.0306525	0.0298727	1.00176	0.32	caud_qsm	0.810238
109608575	C	G	2	108992119	Q9UNE0	rs148085735	0.0128129	1.68857	0.0266788	871.778	cis	EDAR	EDAR	upstream_gene_variant	protein_coding	rs148085735	2	109608575	C	G	0.987042	0.991405	-0.00765844	0.0284541	0.150549	0.7	putam_qsm	0.958345
109608575	C	G	2	108992119	Q9UNE0	rs148085735	0.0128129	1.68857	0.0266788	871.778	cis	EDAR	EDAR	upstream_gene_variant	protein_coding	rs148085735	2	109608575	C	G	0.987042	0.991405	-0.0172494	0.0303415	0.268748	0.6	thal_qsm	0.954137
21238318	G	A	14	20770159	P56851	rs3827905	0.657883	-0.163053	0.00427728	317.234	cis	EDDM3B	EDDM3B	synonymous_variant	protein_coding	rs3827905	14	21238318	G	A	0.329831	0.984584	0.00435506	0.00734943	0.686762	0.41	sub_nig_qsm	0.807969
21238318	G	A	14	20770159	P56851	rs3827905	0.657883	-0.163053	0.00427728	317.234	cis	EDDM3B	EDDM3B	synonymous_variant	protein_coding	rs3827905	14	21238318	G	A	0.329831	0.984584	0.00346283	0.0072517	0.196005	0.66	caud_qsm	0.94118
21238318	G	A	14	20770159	P56851	rs3827905	0.657883	-0.163053	0.00427728	317.234	cis	EDDM3B	EDDM3B	synonymous_variant	protein_coding	rs3827905	14	21238318	G	A	0.329831	0.984584	0.00147038	0.00691202	0.00368577	0.95	putam_qsm	1
21238318	G	A	14	20770159	P56851	rs3827905	0.657883	-0.163053	0.00427728	317.234	cis	EDDM3B	EDDM3B	synonymous_variant	protein_coding	rs3827905	14	21238318	G	A	0.329831	0.984584	0.00215025	0.00735328	0.0166476	0.9	thal_qsm	1
83321081	G	A	5	84025262	O43854	rs66802107	0.238829	-0.0898858	0.00712092	35.801	cis	EDIL3	EDIL3	intron_variant	protein_coding	rs66802107	5	83321081	G	A	0.755925	0.992294	-0.0051954	0.00801904	0.795947	0.37	sub_nig_qsm	0.790953
83321081	G	A	5	84025262	O43854	rs66802107	0.238829	-0.0898858	0.00712092	35.801	cis	EDIL3	EDIL3	intron_variant	protein_coding	rs66802107	5	83321081	G	A	0.755925	0.992294	-0.01371	0.00789426	4.01512	0.045	caud_qsm	0.465692
83321081	G	A	5	84025262	O43854	rs66802107	0.238829	-0.0898858	0.00712092	35.801	cis	EDIL3	EDIL3	intron_variant	protein_coding	rs66802107	5	83321081	G	A	0.755925	0.992294	-0.0141843	0.00752215	6.17384	0.013	putam_qsm	0.21681
83321081	G	A	5	84025262	O43854	rs66802107	0.238829	-0.0898858	0.00712092	35.801	cis	EDIL3	EDIL3	intron_variant	protein_coding	rs66802107	5	83321081	G	A	0.755925	0.992294	-0.0118909	0.0080169	1.91129	0.17	thal_qsm	0.73618
12296255	G	T	6	12296022	P05305	rs5370	0.223027	0.261816	0.00725055	284.799	cis	EDN1	EDN1	missense_variant	protein_coding	rs5370	6	12296255	G	T	0.778044	1	-0.0147749	0.00824079	4.07739	0.043	sub_nig_qsm	0.369251
12296255	G	T	6	12296022	P05305	rs5370	0.223027	0.261816	0.00725055	284.799	cis	EDN1	EDN1	missense_variant	protein_coding	rs5370	6	12296255	G	T	0.778044	1	-0.00413269	0.0081214	0.0445164	0.83	caud_qsm	0.976641
12296255	G	T	6	12296022	P05305	rs5370	0.223027	0.261816	0.00725055	284.799	cis	EDN1	EDN1	missense_variant	protein_coding	rs5370	6	12296255	G	T	0.778044	1	0.00691098	0.00773275	0.597937	0.44	putam_qsm	0.864034
12296255	G	T	6	12296022	P05305	rs5370	0.223027	0.261816	0.00725055	284.799	cis	EDN1	EDN1	missense_variant	protein_coding	rs5370	6	12296255	G	T	0.778044	1	0.00593687	0.0082402	0.589869	0.44	thal_qsm	0.909754
47184700	G	A	1	46719028	O75071	rs562442365	0.00801592	-0.515765	0.0353777	47.4165	cis	EFCAB14	EFCAB14	5_prime_UTR_variant	protein_coding	rs562442365	1	47184700	G	A	0.991784	0.862721	0.0177541	0.040784	0.00019264	0.99	sub_nig_qsm	1
47184700	G	A	1	46719028	O75071	rs562442365	0.00801592	-0.515765	0.0353777	47.4165	cis	EFCAB14	EFCAB14	5_prime_UTR_variant	protein_coding	rs562442365	1	47184700	G	A	0.991784	0.862721	0.0217282	0.0402511	0.406779	0.52	caud_qsm	0.888535
47184700	G	A	1	46719028	O75071	rs562442365	0.00801592	-0.515765	0.0353777	47.4165	cis	EFCAB14	EFCAB14	5_prime_UTR_variant	protein_coding	rs562442365	1	47184700	G	A	0.991784	0.862721	0.0391599	0.0383204	1.54371	0.21	putam_qsm	0.739581
47184700	G	A	1	46719028	O75071	rs562442365	0.00801592	-0.515765	0.0353777	47.4165	cis	EFCAB14	EFCAB14	5_prime_UTR_variant	protein_coding	rs562442365	1	47184700	G	A	0.991784	0.862721	0.109998	0.0409002	6.08775	0.014	thal_qsm	0.321045
245133662	G	C	1	244970360	Q5VUJ9	rs61844237	0.459402	-0.385618	0.00629969	815.521	cis	EFCAB2	EFCAB2	5_prime_UTR_variant	protein_coding	rs61844237	1	245133662	G	C	0.53196	1	-0.0107223	0.00682648	1.57776	0.21	sub_nig_qsm	0.639186
245133662	G	C	1	244970360	Q5VUJ9	rs61844237	0.459402	-0.385618	0.00629969	815.521	cis	EFCAB2	EFCAB2	5_prime_UTR_variant	protein_coding	rs61844237	1	245133662	G	C	0.53196	1	-0.0130804	0.00673728	3.69024	0.055	caud_qsm	0.493674
245133662	G	C	1	244970360	Q5VUJ9	rs61844237	0.459402	-0.385618	0.00629969	815.521	cis	EFCAB2	EFCAB2	5_prime_UTR_variant	protein_coding	rs61844237	1	245133662	G	C	0.53196	1	-0.0167611	0.00641413	6.49081	0.011	putam_qsm	0.2018
245133662	G	C	1	244970360	Q5VUJ9	rs61844237	0.459402	-0.385618	0.00629969	815.521	cis	EFCAB2	EFCAB2	5_prime_UTR_variant	protein_coding	rs61844237	1	245133662	G	C	0.53196	1	0.00749911	0.00684594	0.903178	0.34	thal_qsm	0.847062
56096892	A	G	2	55869757	Q12805	rs3791679	0.22629	0.205498	0.00666375	208.093	cis	EFEMP1	EFEMP1	intron_variant	protein_coding	rs3791679	2	56096892	A	G	0.775481	1	-0.0131914	0.00822602	2.98553	0.084	sub_nig_qsm	0.491339
56096892	A	G	2	55869757	Q12805	rs3791679	0.22629	0.205498	0.00666375	208.093	cis	EFEMP1	EFEMP1	intron_variant	protein_coding	rs3791679	2	56096892	A	G	0.775481	1	-0.00792593	0.00811033	1.37912	0.24	caud_qsm	0.753219
56096892	A	G	2	55869757	Q12805	rs3791679	0.22629	0.205498	0.00666375	208.093	cis	EFEMP1	EFEMP1	intron_variant	protein_coding	rs3791679	2	56096892	A	G	0.775481	1	-0.00720572	0.00772517	1.45973	0.23	putam_qsm	0.75964
56096892	A	G	2	55869757	Q12805	rs3791679	0.22629	0.205498	0.00666375	208.093	cis	EFEMP1	EFEMP1	intron_variant	protein_coding	rs3791679	2	56096892	A	G	0.775481	1	-0.00159303	0.0082376	0.121096	0.73	thal_qsm	0.988685
233520579	C	T	2	232655869	Q9BUP0	rs146096867	0.0882008	0.310273	0.0103879	195.299	cis	EFHD1	EFHD1	intron_variant	protein_coding	rs146096867	2	233520579	C	T	0.913947	0.965165	0.0178006	0.0124354	2.45437	0.12	sub_nig_qsm	0.528734
233520579	C	T	2	232655869	Q9BUP0	rs146096867	0.0882008	0.310273	0.0103879	195.299	cis	EFHD1	EFHD1	intron_variant	protein_coding	rs146096867	2	233520579	C	T	0.913947	0.965165	0.0124846	0.0122605	0.611175	0.43	caud_qsm	0.85156
233520579	C	T	2	232655869	Q9BUP0	rs146096867	0.0882008	0.310273	0.0103879	195.299	cis	EFHD1	EFHD1	intron_variant	protein_coding	rs146096867	2	233520579	C	T	0.913947	0.965165	0.00576162	0.0116782	0.0831136	0.77	putam_qsm	0.978501
233520579	C	T	2	232655869	Q9BUP0	rs146096867	0.0882008	0.310273	0.0103879	195.299	cis	EFHD1	EFHD1	intron_variant	protein_coding	rs146096867	2	233520579	C	T	0.913947	0.965165	0.0135342	0.0124529	1.20466	0.27	thal_qsm	0.816882
155106054	A	G	1	155133578	P20827	rs4390169	0.509954	0.308195	0.00605336	564.682	cis	EFNA1	SLC50A1	upstream_gene_variant	protein_coding	rs4390169	1	155106054	A	G	0.479199	0.999749	0.00690219	0.00683181	1.77222	0.18	sub_nig_qsm	0.620421
155106054	A	G	1	155133578	P20827	rs4390169	0.509954	0.308195	0.00605336	564.682	cis	EFNA1	SLC50A1	upstream_gene_variant	protein_coding	rs4390169	1	155106054	A	G	0.479199	0.999749	0.0181065	0.00674254	8.84172	0.0029	caud_qsm	0.1009
155106054	A	G	1	155133578	P20827	rs4390169	0.509954	0.308195	0.00605336	564.682	cis	EFNA1	SLC50A1	upstream_gene_variant	protein_coding	rs4390169	1	155106054	A	G	0.479199	0.999749	0.00860966	0.00641914	3.45768	0.063	putam_qsm	0.474381
155106054	A	G	1	155133578	P20827	rs4390169	0.509954	0.308195	0.00605336	564.682	cis	EFNA1	SLC50A1	upstream_gene_variant	protein_coding	rs4390169	1	155106054	A	G	0.479199	0.999749	0.00862102	0.00685128	1.24319	0.26	thal_qsm	0.816882
155039270	C	T	1	155066794	P52798	rs148289726	0.00241179	-1.25827	0.0638554	85.7097	cis	EFNA4	EFNA4	missense_variant	protein_coding	rs148289726	1	155039270	C	T	0.997125	0.905605	-0.0980849	0.0658087	3.24128	0.072	sub_nig_qsm	0.463252
155039270	C	T	1	155066794	P52798	rs148289726	0.00241179	-1.25827	0.0638554	85.7097	cis	EFNA4	EFNA4	missense_variant	protein_coding	rs148289726	1	155039270	C	T	0.997125	0.905605	-0.0591288	0.0649488	2.71606	0.099	caud_qsm	0.591789
155039270	C	T	1	155066794	P52798	rs148289726	0.00241179	-1.25827	0.0638554	85.7097	cis	EFNA4	EFNA4	missense_variant	protein_coding	rs148289726	1	155039270	C	T	0.997125	0.905605	-0.0749641	0.0618336	1.9317	0.16	putam_qsm	0.686979
155039270	C	T	1	155066794	P52798	rs148289726	0.00241179	-1.25827	0.0638554	85.7097	cis	EFNA4	EFNA4	missense_variant	protein_coding	rs148289726	1	155039270	C	T	0.997125	0.905605	-0.0242203	0.0659963	0.100546	0.75	thal_qsm	0.991159
110858515	CTT	C	4	109937359	P01133	-	0.404872	0.127786	0.00639403	88.1307	cis	EGF	EGF	intron_variant	protein_coding	4:110858515_CTT_C	4	110858515	CTT	C	0.606218	0.980767	-0.00311314	0.00705676	0.041365	0.84	sub_nig_qsm	0.984962
110858515	CTT	C	4	109937359	P01133	-	0.404872	0.127786	0.00639403	88.1307	cis	EGF	EGF	intron_variant	protein_coding	4:110858515_CTT_C	4	110858515	CTT	C	0.606218	0.980767	-0.00369553	0.00697474	0.521642	0.47	caud_qsm	0.863021
110858515	CTT	C	4	109937359	P01133	-	0.404872	0.127786	0.00639403	88.1307	cis	EGF	EGF	intron_variant	protein_coding	4:110858515_CTT_C	4	110858515	CTT	C	0.606218	0.980767	-0.00576557	0.00665935	0.966255	0.33	putam_qsm	0.798489
110858515	CTT	C	4	109937359	P01133	-	0.404872	0.127786	0.00639403	88.1307	cis	EGF	EGF	intron_variant	protein_coding	4:110858515_CTT_C	4	110858515	CTT	C	0.606218	0.980767	-0.0121747	0.00709015	2.93173	0.087	thal_qsm	0.622574
139550503	G	T	9	136656051	Q9UHF1	rs74557797	0.0889906	-0.27829	0.0112029	135.489	cis	EGFL7	-	intron_variant,non_coding_transcript_variant	lncRNA	rs74557797	9	139550503	G	T	0.907594	0.853764	0.00555187	0.012837	0.314932	0.57	sub_nig_qsm	0.893059
139550503	G	T	9	136656051	Q9UHF1	rs74557797	0.0889906	-0.27829	0.0112029	135.489	cis	EGFL7	-	intron_variant,non_coding_transcript_variant	lncRNA	rs74557797	9	139550503	G	T	0.907594	0.853764	-0.0092221	0.0126513	0.897917	0.34	caud_qsm	0.817783
139550503	G	T	9	136656051	Q9UHF1	rs74557797	0.0889906	-0.27829	0.0112029	135.489	cis	EGFL7	-	intron_variant,non_coding_transcript_variant	lncRNA	rs74557797	9	139550503	G	T	0.907594	0.853764	-0.00830766	0.0120524	0.918976	0.34	putam_qsm	0.801542
139550503	G	T	9	136656051	Q9UHF1	rs74557797	0.0889906	-0.27829	0.0112029	135.489	cis	EGFL7	-	intron_variant,non_coding_transcript_variant	lncRNA	rs74557797	9	139550503	G	T	0.907594	0.853764	-0.0156264	0.0128228	1.64361	0.2	thal_qsm	0.751583
38406251	C	T	5	38406149	Q63HQ2	rs113400125	0.0249449	1.4738	0.0195841	1231.76	cis	EGFLAM	EGFLAM	missense_variant	protein_coding	rs113400125	5	38406251	C	T	0.973063	1	-0.000403951	0.0212177	0.346049	0.56	sub_nig_qsm	0.89123
38406251	C	T	5	38406149	Q63HQ2	rs113400125	0.0249449	1.4738	0.0195841	1231.76	cis	EGFLAM	EGFLAM	missense_variant	protein_coding	rs113400125	5	38406251	C	T	0.973063	1	0.0301994	0.0208875	2.85201	0.091	caud_qsm	0.589384
38406251	C	T	5	38406149	Q63HQ2	rs113400125	0.0249449	1.4738	0.0195841	1231.76	cis	EGFLAM	EGFLAM	missense_variant	protein_coding	rs113400125	5	38406251	C	T	0.973063	1	0.0225125	0.019903	1.39067	0.24	putam_qsm	0.765118
38406251	C	T	5	38406149	Q63HQ2	rs113400125	0.0249449	1.4738	0.0195841	1231.76	cis	EGFLAM	EGFLAM	missense_variant	protein_coding	rs113400125	5	38406251	C	T	0.973063	1	0.0557655	0.021212	7.37337	0.0066	thal_qsm	0.229634
55236796	C	T	7	55169103	P00533	rs10081281	0.463715	0.161767	0.00595956	161.527	cis	EGFR	EGFR	intron_variant	protein_coding	rs10081281	7	55236796	C	T	0.545496	0.980587	-0.00631683	0.00690455	1.41808	0.23	sub_nig_qsm	0.662111
55236796	C	T	7	55169103	P00533	rs10081281	0.463715	0.161767	0.00595956	161.527	cis	EGFR	EGFR	intron_variant	protein_coding	rs10081281	7	55236796	C	T	0.545496	0.980587	-0.00499802	0.00679653	0.0835424	0.77	caud_qsm	0.965669
55236796	C	T	7	55169103	P00533	rs10081281	0.463715	0.161767	0.00595956	161.527	cis	EGFR	EGFR	intron_variant	protein_coding	rs10081281	7	55236796	C	T	0.545496	0.980587	-0.00497335	0.00646641	0.321437	0.57	putam_qsm	0.911458
55236796	C	T	7	55169103	P00533	rs10081281	0.463715	0.161767	0.00595956	161.527	cis	EGFR	EGFR	intron_variant	protein_coding	rs10081281	7	55236796	C	T	0.545496	0.980587	-0.0127863	0.0069106	3.3039	0.069	thal_qsm	0.617074
231557255	C	G	1	231421509	Q9GZT9	rs12097901	0.0687775	0.266088	0.01228	103.389	cis	EGLN1	EGLN1	missense_variant	protein_coding	rs12097901	1	231557255	C	G	0.944722	0.960078	-0.0039926	0.0152704	0.109552	0.74	sub_nig_qsm	0.960334
231557255	C	G	1	231421509	Q9GZT9	rs12097901	0.0687775	0.266088	0.01228	103.389	cis	EGLN1	EGLN1	missense_variant	protein_coding	rs12097901	1	231557255	C	G	0.944722	0.960078	0.00748053	0.0150708	0.000741444	0.98	caud_qsm	1
231557255	C	G	1	231421509	Q9GZT9	rs12097901	0.0687775	0.266088	0.01228	103.389	cis	EGLN1	EGLN1	missense_variant	protein_coding	rs12097901	1	231557255	C	G	0.944722	0.960078	0.0215203	0.014348	1.90288	0.17	putam_qsm	0.704435
231557255	C	G	1	231421509	Q9GZT9	rs12097901	0.0687775	0.266088	0.01228	103.389	cis	EGLN1	EGLN1	missense_variant	protein_coding	rs12097901	1	231557255	C	G	0.944722	0.960078	0.026522	0.0153139	2.20837	0.14	thal_qsm	0.694152
62735706	A	G	2	62508571	Q8NDI1	rs56044100	0.885522	-0.266289	0.0094544	173.812	cis	EHBP1	TMEM17	upstream_gene_variant	protein_coding	rs56044100	2	62735706	A	G	0.108674	0.995451	-0.0116491	0.0110142	1.81895	0.18	sub_nig_qsm	0.620421
62735706	A	G	2	62508571	Q8NDI1	rs56044100	0.885522	-0.266289	0.0094544	173.812	cis	EHBP1	TMEM17	upstream_gene_variant	protein_coding	rs56044100	2	62735706	A	G	0.108674	0.995451	-0.0011392	0.0108593	0.00180919	0.97	caud_qsm	1
62735706	A	G	2	62508571	Q8NDI1	rs56044100	0.885522	-0.266289	0.0094544	173.812	cis	EHBP1	TMEM17	upstream_gene_variant	protein_coding	rs56044100	2	62735706	A	G	0.108674	0.995451	-0.0179881	0.0103436	2.34525	0.13	putam_qsm	0.618726
62735706	A	G	2	62508571	Q8NDI1	rs56044100	0.885522	-0.266289	0.0094544	173.812	cis	EHBP1	TMEM17	upstream_gene_variant	protein_coding	rs56044100	2	62735706	A	G	0.108674	0.995451	-0.0118224	0.0110297	1.09841	0.29	thal_qsm	0.829315
31477838	G	A	2	31254972	Q9NZN3	rs655029	0.721269	-0.189629	0.0070295	159.551	cis	EHD3	EHD3	intron_variant	protein_coding	rs655029	2	31477838	G	A	0.28993	0.972176	0.00544682	0.00765322	1.04211	0.31	sub_nig_qsm	0.744738
31477838	G	A	2	31254972	Q9NZN3	rs655029	0.721269	-0.189629	0.0070295	159.551	cis	EHD3	EHD3	intron_variant	protein_coding	rs655029	2	31477838	G	A	0.28993	0.972176	0.00405686	0.00754558	0.813544	0.37	caud_qsm	0.83147
31477838	G	A	2	31254972	Q9NZN3	rs655029	0.721269	-0.189629	0.0070295	159.551	cis	EHD3	EHD3	intron_variant	protein_coding	rs655029	2	31477838	G	A	0.28993	0.972176	-0.0042862	0.00718724	0.0660266	0.8	putam_qsm	0.981995
31477838	G	A	2	31254972	Q9NZN3	rs655029	0.721269	-0.189629	0.0070295	159.551	cis	EHD3	EHD3	intron_variant	protein_coding	rs655029	2	31477838	G	A	0.28993	0.972176	0.00114576	0.00766399	0.0173408	0.9	thal_qsm	1
37380668	C	T	2	37153525	P19525	rs11894449	0.469368	0.148262	0.00608513	130.392	cis	EIF2AK2	ARL14EPP1	downstream_gene_variant	processed_pseudogene	rs11894449	2	37380668	C	T	0.529117	0.997486	0.0130987	0.00689136	4.06542	0.044	sub_nig_qsm	0.373076
37380668	C	T	2	37153525	P19525	rs11894449	0.469368	0.148262	0.00608513	130.392	cis	EIF2AK2	ARL14EPP1	downstream_gene_variant	processed_pseudogene	rs11894449	2	37380668	C	T	0.529117	0.997486	-0.00885076	0.00679444	2.53728	0.11	caud_qsm	0.609835
37380668	C	T	2	37153525	P19525	rs11894449	0.469368	0.148262	0.00608513	130.392	cis	EIF2AK2	ARL14EPP1	downstream_gene_variant	processed_pseudogene	rs11894449	2	37380668	C	T	0.529117	0.997486	-0.00395712	0.00647177	0.52575	0.47	putam_qsm	0.88065
37380668	C	T	2	37153525	P19525	rs11894449	0.469368	0.148262	0.00608513	130.392	cis	EIF2AK2	ARL14EPP1	downstream_gene_variant	processed_pseudogene	rs11894449	2	37380668	C	T	0.529117	0.997486	-0.0118136	0.00690106	3.43872	0.064	thal_qsm	0.597926
88870632	A	T	2	88571114	Q9NZJ5	rs4972221	0.663217	0.119599	0.00654813	73.8006	cis	EIF2AK3	EIF2AK3	intron_variant	protein_coding	rs4972221	2	88870632	A	T	0.340021	0.999447	0.0167599	0.0072229	7.24027	0.0071	sub_nig_qsm	0.155737
88870632	A	T	2	88571114	Q9NZJ5	rs4972221	0.663217	0.119599	0.00654813	73.8006	cis	EIF2AK3	EIF2AK3	intron_variant	protein_coding	rs4972221	2	88870632	A	T	0.340021	0.999447	-0.0117467	0.00712132	2.65629	0.1	caud_qsm	0.591789
88870632	A	T	2	88571114	Q9NZJ5	rs4972221	0.663217	0.119599	0.00654813	73.8006	cis	EIF2AK3	EIF2AK3	intron_variant	protein_coding	rs4972221	2	88870632	A	T	0.340021	0.999447	-0.0132638	0.00678312	3.14368	0.076	putam_qsm	0.518135
88870632	A	T	2	88571114	Q9NZJ5	rs4972221	0.663217	0.119599	0.00654813	73.8006	cis	EIF2AK3	EIF2AK3	intron_variant	protein_coding	rs4972221	2	88870632	A	T	0.340021	0.999447	-0.0224036	0.00723307	10.0745	0.0015	thal_qsm	0.0890294
21289953	TTTAG	T	1	20963460	O43432	rs748509759	0.539459	0.075854	0.00609452	34.834	cis	EIF4G3	EIF4G3	intron_variant	protein_coding	rs748509759	1	21289953	TTTAG	T	0.461217	0.996892	0.00278167	0.0068757	0.132013	0.72	sub_nig_qsm	0.953386
21289953	TTTAG	T	1	20963460	O43432	rs748509759	0.539459	0.075854	0.00609452	34.834	cis	EIF4G3	EIF4G3	intron_variant	protein_coding	rs748509759	1	21289953	TTTAG	T	0.461217	0.996892	-0.00800923	0.00678586	2.171	0.14	caud_qsm	0.663192
21289953	TTTAG	T	1	20963460	O43432	rs748509759	0.539459	0.075854	0.00609452	34.834	cis	EIF4G3	EIF4G3	intron_variant	protein_coding	rs748509759	1	21289953	TTTAG	T	0.461217	0.996892	-0.0122708	0.00646038	4.24854	0.039	putam_qsm	0.407481
21289953	TTTAG	T	1	20963460	O43432	rs748509759	0.539459	0.075854	0.00609452	34.834	cis	EIF4G3	EIF4G3	intron_variant	protein_coding	rs748509759	1	21289953	TTTAG	T	0.461217	0.996892	-0.0411078	0.0068953	34.0776	5.3e-09	thal_qsm	5.3477e-06
103812439	T	C	14	103346102	P55010	rs138711694	0.0164475	-0.251129	0.025903	21.4993	cis	EIF5	EIF5	downstream_gene_variant	protein_coding	rs138711694	14	103812439	T	C	0.982938	0.912198	-0.0337469	0.0276607	2.24509	0.13	sub_nig_qsm	0.544274
103812439	T	C	14	103346102	P55010	rs138711694	0.0164475	-0.251129	0.025903	21.4993	cis	EIF5	EIF5	downstream_gene_variant	protein_coding	rs138711694	14	103812439	T	C	0.982938	0.912198	-0.034407	0.0272929	2.31842	0.13	caud_qsm	0.647753
103812439	T	C	14	103346102	P55010	rs138711694	0.0164475	-0.251129	0.025903	21.4993	cis	EIF5	EIF5	downstream_gene_variant	protein_coding	rs138711694	14	103812439	T	C	0.982938	0.912198	-0.0349313	0.0260145	1.85304	0.17	putam_qsm	0.704435
103812439	T	C	14	103346102	P55010	rs138711694	0.0164475	-0.251129	0.025903	21.4993	cis	EIF5	EIF5	downstream_gene_variant	protein_coding	rs138711694	14	103812439	T	C	0.982938	0.912198	-0.0235573	0.0276752	1.09033	0.3	thal_qsm	0.829315
48510696	T	C	18	50984326	Q9H777	rs142132015	0.0044709	-0.82517	0.0455953	72.4786	cis	ELAC1	ELAC1	missense_variant	protein_coding	rs142132015	18	48510696	T	C	0.995042	1	-0.0378352	0.0491413	0.632673	0.43	sub_nig_qsm	0.816312
48510696	T	C	18	50984326	Q9H777	rs142132015	0.0044709	-0.82517	0.0455953	72.4786	cis	ELAC1	ELAC1	missense_variant	protein_coding	rs142132015	18	48510696	T	C	0.995042	1	-0.026591	0.0484374	0.845033	0.36	caud_qsm	0.829315
48510696	T	C	18	50984326	Q9H777	rs142132015	0.0044709	-0.82517	0.0455953	72.4786	cis	ELAC1	ELAC1	missense_variant	protein_coding	rs142132015	18	48510696	T	C	0.995042	1	-0.0308791	0.0461736	0.931737	0.33	putam_qsm	0.798489
48510696	T	C	18	50984326	Q9H777	rs142132015	0.0044709	-0.82517	0.0455953	72.4786	cis	ELAC1	ELAC1	missense_variant	protein_coding	rs142132015	18	48510696	T	C	0.995042	1	0.037107	0.0490758	0.789353	0.37	thal_qsm	0.86922
73474825	G	C	7	74060495	P15502	rs17855988	0.0960016	0.135582	0.00772545	68.2256	cis	ELN	ELN	missense_variant	protein_coding	rs17855988	7	73474825	G	C	0.900621	0.962835	0.00318243	0.011642	0.00263749	0.96	sub_nig_qsm	1
73474825	G	C	7	74060495	P15502	rs17855988	0.0960016	0.135582	0.00772545	68.2256	cis	ELN	ELN	missense_variant	protein_coding	rs17855988	7	73474825	G	C	0.900621	0.962835	0.0197523	0.0114599	3.1703	0.075	caud_qsm	0.571132
73474825	G	C	7	74060495	P15502	rs17855988	0.0960016	0.135582	0.00772545	68.2256	cis	ELN	ELN	missense_variant	protein_coding	rs17855988	7	73474825	G	C	0.900621	0.962835	0.0177492	0.0109032	2.30369	0.13	putam_qsm	0.618726
73474825	G	C	7	74060495	P15502	rs17855988	0.0960016	0.135582	0.00772545	68.2256	cis	ELN	ELN	missense_variant	protein_coding	rs17855988	7	73474825	G	C	0.900621	0.962835	-0.0153048	0.0116522	2.38107	0.12	thal_qsm	0.670803
24050735	G	A	1	23724245	Q14241	rs2473378	0.605092	0.0804661	0.00610844	38.901	cis	ELOA	ELOA-AS1	intron_variant,non_coding_transcript_variant	lncRNA	rs2473378	1	24050735	G	A	0.405793	0.994592	0.0128042	0.00695568	3.96805	0.046	sub_nig_qsm	0.375822
24050735	G	A	1	23724245	Q14241	rs2473378	0.605092	0.0804661	0.00610844	38.901	cis	ELOA	ELOA-AS1	intron_variant,non_coding_transcript_variant	lncRNA	rs2473378	1	24050735	G	A	0.405793	0.994592	-0.00731101	0.0068648	0.890783	0.35	caud_qsm	0.828019
24050735	G	A	1	23724245	Q14241	rs2473378	0.605092	0.0804661	0.00610844	38.901	cis	ELOA	ELOA-AS1	intron_variant,non_coding_transcript_variant	lncRNA	rs2473378	1	24050735	G	A	0.405793	0.994592	-0.00426181	0.00653553	0.395813	0.53	putam_qsm	0.9087
24050735	G	A	1	23724245	Q14241	rs2473378	0.605092	0.0804661	0.00610844	38.901	cis	ELOA	ELOA-AS1	intron_variant,non_coding_transcript_variant	lncRNA	rs2473378	1	24050735	G	A	0.405793	0.994592	-0.000588926	0.00697551	0.0030616	0.96	thal_qsm	1
225665434	GA	G	1	225477732	Q8N8S7	-	0.74869	0.120783	0.00721088	62.2476	cis	ENAH	-	downstream_gene_variant	lncRNA	1:225665434_GA_G	1	225665434	GA	G	0.243009	0.990576	0.0157244	0.00804619	5.14282	0.023	sub_nig_qsm	0.279602
225665434	GA	G	1	225477732	Q8N8S7	-	0.74869	0.120783	0.00721088	62.2476	cis	ENAH	-	downstream_gene_variant	lncRNA	1:225665434_GA_G	1	225665434	GA	G	0.243009	0.990576	0.0019318	0.00794105	0.00813856	0.93	caud_qsm	1
225665434	GA	G	1	225477732	Q8N8S7	-	0.74869	0.120783	0.00721088	62.2476	cis	ENAH	-	downstream_gene_variant	lncRNA	1:225665434_GA_G	1	225665434	GA	G	0.243009	0.990576	0.00664941	0.00756017	0.343614	0.56	putam_qsm	0.91062
225665434	GA	G	1	225477732	Q8N8S7	-	0.74869	0.120783	0.00721088	62.2476	cis	ENAH	-	downstream_gene_variant	lncRNA	1:225665434_GA_G	1	225665434	GA	G	0.243009	0.990576	0.00536482	0.00806912	0.329154	0.57	thal_qsm	0.947496
48129344	A	G	12	47735561	P21128	rs2240079	0.301911	0.323625	0.00599095	635.475	cis	ENDOU	RPAP3-DT	intron_variant,non_coding_transcript_variant	lncRNA	rs2240079	12	48129344	A	G	0.695419	0.99503	0.00515514	0.00748923	0.142189	0.71	sub_nig_qsm	0.952646
48129344	A	G	12	47735561	P21128	rs2240079	0.301911	0.323625	0.00599095	635.475	cis	ENDOU	RPAP3-DT	intron_variant,non_coding_transcript_variant	lncRNA	rs2240079	12	48129344	A	G	0.695419	0.99503	0.00639506	0.00737201	1.16272	0.28	caud_qsm	0.770859
48129344	A	G	12	47735561	P21128	rs2240079	0.301911	0.323625	0.00599095	635.475	cis	ENDOU	RPAP3-DT	intron_variant,non_coding_transcript_variant	lncRNA	rs2240079	12	48129344	A	G	0.695419	0.99503	0.00705619	0.0070151	0.795647	0.37	putam_qsm	0.826866
48129344	A	G	12	47735561	P21128	rs2240079	0.301911	0.323625	0.00599095	635.475	cis	ENDOU	RPAP3-DT	intron_variant,non_coding_transcript_variant	lncRNA	rs2240079	12	48129344	A	G	0.695419	0.99503	0.00417994	0.00748613	0.317632	0.57	thal_qsm	0.947496
130601277	C	T	9	127838998	P17813	rs11794565	0.454	0.251007	0.00628625	347.913	cis	ENG	RNA5SP296	downstream_gene_variant	rRNA_pseudogene	rs11794565	9	130601277	C	T	0.532843	0.95556	0.0119931	0.0070498	3.23552	0.072	sub_nig_qsm	0.463252
130601277	C	T	9	127838998	P17813	rs11794565	0.454	0.251007	0.00628625	347.913	cis	ENG	RNA5SP296	downstream_gene_variant	rRNA_pseudogene	rs11794565	9	130601277	C	T	0.532843	0.95556	0.00748944	0.00694779	1.68605	0.19	caud_qsm	0.726174
130601277	C	T	9	127838998	P17813	rs11794565	0.454	0.251007	0.00628625	347.913	cis	ENG	RNA5SP296	downstream_gene_variant	rRNA_pseudogene	rs11794565	9	130601277	C	T	0.532843	0.95556	0.00702854	0.00661892	1.04237	0.31	putam_qsm	0.789438
130601277	C	T	9	127838998	P17813	rs11794565	0.454	0.251007	0.00628625	347.913	cis	ENG	RNA5SP296	downstream_gene_variant	rRNA_pseudogene	rs11794565	9	130601277	C	T	0.532843	0.95556	-0.0035239	0.00704201	0.196618	0.66	thal_qsm	0.976922
8926474	G	T	1	8866415	P06733	rs11544513	0.00322872	-1.31457	0.0540333	130.014	cis	ENO1	ENO1	missense_variant	protein_coding	rs11544513	1	8926474	G	T	0.996829	1	0.00304389	0.0608794	0.103803	0.75	sub_nig_qsm	0.962174
8926474	G	T	1	8866415	P06733	rs11544513	0.00322872	-1.31457	0.0540333	130.014	cis	ENO1	ENO1	missense_variant	protein_coding	rs11544513	1	8926474	G	T	0.996829	1	-0.0544448	0.0600839	0.341776	0.56	caud_qsm	0.904788
8926474	G	T	1	8866415	P06733	rs11544513	0.00322872	-1.31457	0.0540333	130.014	cis	ENO1	ENO1	missense_variant	protein_coding	rs11544513	1	8926474	G	T	0.996829	1	-0.065568	0.0572021	1.27186	0.26	putam_qsm	0.771588
8926474	G	T	1	8866415	P06733	rs11544513	0.00322872	-1.31457	0.0540333	130.014	cis	ENO1	ENO1	missense_variant	protein_coding	rs11544513	1	8926474	G	T	0.996829	1	-0.0435061	0.0610529	0.682703	0.41	thal_qsm	0.887747
7022359	A	AG	12	6913195	P09104	rs11446182	0.286543	0.150051	0.00674409	108.94	cis	ENO2	ENO2	upstream_gene_variant	protein_coding	rs11446182	12	7022359	A	AG	0.722965	0.99979	-0.0100237	0.00768792	1.95298	0.16	sub_nig_qsm	0.601266
7022359	A	AG	12	6913195	P09104	rs11446182	0.286543	0.150051	0.00674409	108.94	cis	ENO2	ENO2	upstream_gene_variant	protein_coding	rs11446182	12	7022359	A	AG	0.722965	0.99979	-0.0100005	0.00756759	1.54588	0.21	caud_qsm	0.740874
7022359	A	AG	12	6913195	P09104	rs11446182	0.286543	0.150051	0.00674409	108.94	cis	ENO2	ENO2	upstream_gene_variant	protein_coding	rs11446182	12	7022359	A	AG	0.722965	0.99979	-0.0146318	0.00720121	3.43476	0.064	putam_qsm	0.478341
7022359	A	AG	12	6913195	P09104	rs11446182	0.286543	0.150051	0.00674409	108.94	cis	ENO2	ENO2	upstream_gene_variant	protein_coding	rs11446182	12	7022359	A	AG	0.722965	0.99979	0.000441388	0.00768474	0.00312653	0.96	thal_qsm	1
4835217	T	C	17	4931922	P13929	rs2243090	0.6572	-0.0940479	0.00610336	52.8478	cis	ENO3	GP1BA	upstream_gene_variant	protein_coding	rs2243090	17	4835217	T	C	0.334017	0.999649	-0.00565107	0.00725525	0.639458	0.42	sub_nig_qsm	0.807969
4835217	T	C	17	4931922	P13929	rs2243090	0.6572	-0.0940479	0.00610336	52.8478	cis	ENO3	GP1BA	upstream_gene_variant	protein_coding	rs2243090	17	4835217	T	C	0.334017	0.999649	-0.00286542	0.00713855	0.440867	0.51	caud_qsm	0.881902
4835217	T	C	17	4931922	P13929	rs2243090	0.6572	-0.0940479	0.00610336	52.8478	cis	ENO3	GP1BA	upstream_gene_variant	protein_coding	rs2243090	17	4835217	T	C	0.334017	0.999649	0.000507987	0.00677978	0.0252088	0.87	putam_qsm	0.999806
4835217	T	C	17	4931922	P13929	rs2243090	0.6572	-0.0940479	0.00610336	52.8478	cis	ENO3	GP1BA	upstream_gene_variant	protein_coding	rs2243090	17	4835217	T	C	0.334017	0.999649	-0.0137827	0.00725865	2.73263	0.098	thal_qsm	0.653074
111431444	G	A	4	110510288	Q07075	rs33966350	0.0122316	-0.320886	0.0286109	28.4658	cis	ENPEP	ENPEP	stop_gained	protein_coding	rs33966350	4	111431444	G	A	0.987211	1	-0.010908	0.0303624	0.0639548	0.8	sub_nig_qsm	0.974291
111431444	G	A	4	110510288	Q07075	rs33966350	0.0122316	-0.320886	0.0286109	28.4658	cis	ENPEP	ENPEP	stop_gained	protein_coding	rs33966350	4	111431444	G	A	0.987211	1	0.0494894	0.0300094	3.88646	0.049	caud_qsm	0.470867
111431444	G	A	4	110510288	Q07075	rs33966350	0.0122316	-0.320886	0.0286109	28.4658	cis	ENPEP	ENPEP	stop_gained	protein_coding	rs33966350	4	111431444	G	A	0.987211	1	0.016256	0.0286524	1.52409	0.22	putam_qsm	0.748668
111431444	G	A	4	110510288	Q07075	rs33966350	0.0122316	-0.320886	0.0286109	28.4658	cis	ENPEP	ENPEP	stop_gained	protein_coding	rs33966350	4	111431444	G	A	0.987211	1	0.0961904	0.030506	8.98636	0.0027	thal_qsm	0.123832
120654225	T	G	8	119641985	Q13822	rs13267597	0.316355	-0.250327	0.00539709	468.906	cis	ENPP2	ENPP2	upstream_gene_variant	protein_coding	rs13267597	8	120654225	T	G	0.674068	0.981399	-0.00767797	0.0073993	1.59522	0.21	sub_nig_qsm	0.639186
120654225	T	G	8	119641985	Q13822	rs13267597	0.316355	-0.250327	0.00539709	468.906	cis	ENPP2	ENPP2	upstream_gene_variant	protein_coding	rs13267597	8	120654225	T	G	0.674068	0.981399	0.0132788	0.00729898	3.42911	0.064	caud_qsm	0.518683
120654225	T	G	8	119641985	Q13822	rs13267597	0.316355	-0.250327	0.00539709	468.906	cis	ENPP2	ENPP2	upstream_gene_variant	protein_coding	rs13267597	8	120654225	T	G	0.674068	0.981399	0.0145671	0.00695405	3.42909	0.064	putam_qsm	0.478341
120654225	T	G	8	119641985	Q13822	rs13267597	0.316355	-0.250327	0.00539709	468.906	cis	ENPP2	ENPP2	upstream_gene_variant	protein_coding	rs13267597	8	120654225	T	G	0.674068	0.981399	0.0135115	0.00740786	3.43961	0.064	thal_qsm	0.597926
46135884	C	G	6	46168147	Q9UJA9	rs34109856	0.0505944	-1.65859	0.0130049	3534.21	cis	ENPP5	ENPP5	missense_variant	protein_coding	rs34109856	6	46135884	C	G	0.948702	1	0.00902093	0.0156018	0.372902	0.54	sub_nig_qsm	0.878806
46135884	C	G	6	46168147	Q9UJA9	rs34109856	0.0505944	-1.65859	0.0130049	3534.21	cis	ENPP5	ENPP5	missense_variant	protein_coding	rs34109856	6	46135884	C	G	0.948702	1	0.014341	0.0153757	0.955057	0.33	caud_qsm	0.811133
46135884	C	G	6	46168147	Q9UJA9	rs34109856	0.0505944	-1.65859	0.0130049	3534.21	cis	ENPP5	ENPP5	missense_variant	protein_coding	rs34109856	6	46135884	C	G	0.948702	1	0.00973028	0.0146399	0.160789	0.69	putam_qsm	0.953712
46135884	C	G	6	46168147	Q9UJA9	rs34109856	0.0505944	-1.65859	0.0130049	3534.21	cis	ENPP5	ENPP5	missense_variant	protein_coding	rs34109856	6	46135884	C	G	0.948702	1	0.00200131	0.0156007	0.0120789	0.91	thal_qsm	1
185139101	C	T	4	184217948	Q6UWR7	rs78293932	0.0240859	0.966602	0.0191908	552.686	cis	ENPP6	ENPP6	upstream_gene_variant	protein_coding	rs78293932	4	185139101	C	T	0.97758	1	0.0485899	0.0230719	3.05775	0.08	sub_nig_qsm	0.484805
185139101	C	T	4	184217948	Q6UWR7	rs78293932	0.0240859	0.966602	0.0191908	552.686	cis	ENPP6	ENPP6	upstream_gene_variant	protein_coding	rs78293932	4	185139101	C	T	0.97758	1	-0.00634529	0.0228037	0.178589	0.67	caud_qsm	0.94118
185139101	C	T	4	184217948	Q6UWR7	rs78293932	0.0240859	0.966602	0.0191908	552.686	cis	ENPP6	ENPP6	upstream_gene_variant	protein_coding	rs78293932	4	185139101	C	T	0.97758	1	0.000233329	0.0217726	0.00721225	0.93	putam_qsm	1
185139101	C	T	4	184217948	Q6UWR7	rs78293932	0.0240859	0.966602	0.0191908	552.686	cis	ENPP6	ENPP6	upstream_gene_variant	protein_coding	rs78293932	4	185139101	C	T	0.97758	1	-0.00736154	0.0231811	0.15209	0.7	thal_qsm	0.981654
77706406	A	G	17	79732608	Q6UWV6	rs11868696	0.379602	0.94409	0.00647837	4613.84	cis	ENPP7	ENPP7	intron_variant	protein_coding	rs11868696	17	77706406	A	G	0.637878	0.99554	-0.0113558	0.00712336	2.45448	0.12	sub_nig_qsm	0.528734
77706406	A	G	17	79732608	Q6UWV6	rs11868696	0.379602	0.94409	0.00647837	4613.84	cis	ENPP7	ENPP7	intron_variant	protein_coding	rs11868696	17	77706406	A	G	0.637878	0.99554	0.00147031	0.00700878	0.00730751	0.93	caud_qsm	1
77706406	A	G	17	79732608	Q6UWV6	rs11868696	0.379602	0.94409	0.00647837	4613.84	cis	ENPP7	ENPP7	intron_variant	protein_coding	rs11868696	17	77706406	A	G	0.637878	0.99554	0.000110687	0.00665653	0.0862861	0.77	putam_qsm	0.978501
77706406	A	G	17	79732608	Q6UWV6	rs11868696	0.379602	0.94409	0.00647837	4613.84	cis	ENPP7	ENPP7	intron_variant	protein_coding	rs11868696	17	77706406	A	G	0.637878	0.99554	-0.00144538	0.0071267	0.0606939	0.81	thal_qsm	1
150607787	G	A	1	150635311	O43768	rs190018150	0.0391282	0.119717	0.0160965	12.9887	cis	ENSA	-	non_coding_transcript_exon_variant	lncRNA	rs190018150	1	150607787	G	A	0.958574	0.985756	0.027363	0.0172476	2.37016	0.12	sub_nig_qsm	0.528734
150607787	G	A	1	150635311	O43768	rs190018150	0.0391282	0.119717	0.0160965	12.9887	cis	ENSA	-	non_coding_transcript_exon_variant	lncRNA	rs190018150	1	150607787	G	A	0.958574	0.985756	0.0156629	0.0170222	0.115019	0.73	caud_qsm	0.956584
150607787	G	A	1	150635311	O43768	rs190018150	0.0391282	0.119717	0.0160965	12.9887	cis	ENSA	-	non_coding_transcript_exon_variant	lncRNA	rs190018150	1	150607787	G	A	0.958574	0.985756	-0.0158404	0.0162057	1.25431	0.26	putam_qsm	0.771588
150607787	G	A	1	150635311	O43768	rs190018150	0.0391282	0.119717	0.0160965	12.9887	cis	ENSA	-	non_coding_transcript_exon_variant	lncRNA	rs190018150	1	150607787	G	A	0.958574	0.985756	-0.0256646	0.0172967	2.21073	0.14	thal_qsm	0.694152
139943537	G	T	9	137049085	Q9Y5L3	-	0.0203481	-1.51183	0.022852	952.337	cis	ENTPD2	NPDC1	upstream_gene_variant	protein_coding	9:139943537_G_T	9	139943537	G	T	0.978999	0.924599	-0.0106448	0.0246804	0.0799175	0.78	sub_nig_qsm	0.969236
139943537	G	T	9	137049085	Q9Y5L3	-	0.0203481	-1.51183	0.022852	952.337	cis	ENTPD2	NPDC1	upstream_gene_variant	protein_coding	9:139943537_G_T	9	139943537	G	T	0.978999	0.924599	0.0159797	0.0243233	0.327551	0.57	caud_qsm	0.90643
139943537	G	T	9	137049085	Q9Y5L3	-	0.0203481	-1.51183	0.022852	952.337	cis	ENTPD2	NPDC1	upstream_gene_variant	protein_coding	9:139943537_G_T	9	139943537	G	T	0.978999	0.924599	0.03128	0.023172	2.01471	0.16	putam_qsm	0.686979
139943537	G	T	9	137049085	Q9Y5L3	-	0.0203481	-1.51183	0.022852	952.337	cis	ENTPD2	NPDC1	upstream_gene_variant	protein_coding	9:139943537_G_T	9	139943537	G	T	0.978999	0.924599	0.0254676	0.0246531	0.78684	0.38	thal_qsm	0.88244
74471016	A	G	14	74004313	O75356	rs8017421	0.0602145	-0.962236	0.0130847	1176.29	cis	ENTPD5	ENTPD5	intron_variant	protein_coding	rs8017421	14	74471016	A	G	0.94754	0.991106	0.00477634	0.0155118	0.0284987	0.87	sub_nig_qsm	0.990429
74471016	A	G	14	74004313	O75356	rs8017421	0.0602145	-0.962236	0.0130847	1176.29	cis	ENTPD5	ENTPD5	intron_variant	protein_coding	rs8017421	14	74471016	A	G	0.94754	0.991106	-0.00900482	0.0153055	0.838262	0.36	caud_qsm	0.829315
74471016	A	G	14	74004313	O75356	rs8017421	0.0602145	-0.962236	0.0130847	1176.29	cis	ENTPD5	ENTPD5	intron_variant	protein_coding	rs8017421	14	74471016	A	G	0.94754	0.991106	-0.0105798	0.0145886	1.31623	0.25	putam_qsm	0.767884
74471016	A	G	14	74004313	O75356	rs8017421	0.0602145	-0.962236	0.0130847	1176.29	cis	ENTPD5	ENTPD5	intron_variant	protein_coding	rs8017421	14	74471016	A	G	0.94754	0.991106	0.00221114	0.0155199	0.0173435	0.9	thal_qsm	1
25195509	A	G	20	25214873	O75354	rs6050446	0.96954	1.90821	0.018073	2422.86	cis	ENTPD6	ENTPD6	missense_variant	protein_coding	rs6050446	20	25195509	A	G	0.0331498	0.981924	0.0260153	0.0194291	1.49803	0.22	sub_nig_qsm	0.648117
25195509	A	G	20	25214873	O75354	rs6050446	0.96954	1.90821	0.018073	2422.86	cis	ENTPD6	ENTPD6	missense_variant	protein_coding	rs6050446	20	25195509	A	G	0.0331498	0.981924	0.00779914	0.019153	0.064162	0.8	caud_qsm	0.97253
25195509	A	G	20	25214873	O75354	rs6050446	0.96954	1.90821	0.018073	2422.86	cis	ENTPD6	ENTPD6	missense_variant	protein_coding	rs6050446	20	25195509	A	G	0.0331498	0.981924	-0.0133092	0.0182511	0.821951	0.36	putam_qsm	0.818108
25195509	A	G	20	25214873	O75354	rs6050446	0.96954	1.90821	0.018073	2422.86	cis	ENTPD6	ENTPD6	missense_variant	protein_coding	rs6050446	20	25195509	A	G	0.0331498	0.981924	-0.0105616	0.0194302	0.2877	0.59	thal_qsm	0.948701
139297946	A	C	9	136403494	Q96C92	rs11145904	0.171539	-0.29314	0.00811233	285.195	cis	ENTR1	SNAPC4	upstream_gene_variant	protein_coding	rs11145904	9	139297946	A	C	0.825634	0.99215	0.00291882	0.00908179	0.566548	0.45	sub_nig_qsm	0.833884
139297946	A	C	9	136403494	Q96C92	rs11145904	0.171539	-0.29314	0.00811233	285.195	cis	ENTR1	SNAPC4	upstream_gene_variant	protein_coding	rs11145904	9	139297946	A	C	0.825634	0.99215	-0.000958458	0.00895037	0.633792	0.43	caud_qsm	0.85156
139297946	A	C	9	136403494	Q96C92	rs11145904	0.171539	-0.29314	0.00811233	285.195	cis	ENTR1	SNAPC4	upstream_gene_variant	protein_coding	rs11145904	9	139297946	A	C	0.825634	0.99215	0.0067492	0.00852672	1.04954	0.31	putam_qsm	0.789438
139297946	A	C	9	136403494	Q96C92	rs11145904	0.171539	-0.29314	0.00811233	285.195	cis	ENTR1	SNAPC4	upstream_gene_variant	protein_coding	rs11145904	9	139297946	A	C	0.825634	0.99215	-0.000806284	0.00907176	0.00481441	0.94	thal_qsm	1
75160894	A	G	4	74295177	Q6UW88	rs62312545	0.212088	-0.0540588	0.00760383	11.9335	cis	EPGN	MTHFD2L	intron_variant	protein_coding	rs62312545	4	75160894	A	G	0.787039	0.996686	0.00385628	0.00833978	0.0382543	0.84	sub_nig_qsm	0.984962
75160894	A	G	4	74295177	Q6UW88	rs62312545	0.212088	-0.0540588	0.00760383	11.9335	cis	EPGN	MTHFD2L	intron_variant	protein_coding	rs62312545	4	75160894	A	G	0.787039	0.996686	-0.00164953	0.00824284	0.0512031	0.82	caud_qsm	0.976641
75160894	A	G	4	74295177	Q6UW88	rs62312545	0.212088	-0.0540588	0.00760383	11.9335	cis	EPGN	MTHFD2L	intron_variant	protein_coding	rs62312545	4	75160894	A	G	0.787039	0.996686	-0.00539515	0.00787011	0.342044	0.56	putam_qsm	0.91062
75160894	A	G	4	74295177	Q6UW88	rs62312545	0.212088	-0.0540588	0.00760383	11.9335	cis	EPGN	MTHFD2L	intron_variant	protein_coding	rs62312545	4	75160894	A	G	0.787039	0.996686	-0.00767739	0.00837925	0.840235	0.36	thal_qsm	0.863829
143109208	T	G	7	143412115	P21709	rs75045569	0.176199	0.243096	0.00747755	231.115	cis	EPHA1	EPHA1	upstream_gene_variant	protein_coding	rs75045569	7	143109208	T	G	0.817571	0.996067	-0.0139038	0.00887283	2.86109	0.091	sub_nig_qsm	0.500744
143109208	T	G	7	143412115	P21709	rs75045569	0.176199	0.243096	0.00747755	231.115	cis	EPHA1	EPHA1	upstream_gene_variant	protein_coding	rs75045569	7	143109208	T	G	0.817571	0.996067	-0.00533464	0.00873402	0.694521	0.4	caud_qsm	0.843405
143109208	T	G	7	143412115	P21709	rs75045569	0.176199	0.243096	0.00747755	231.115	cis	EPHA1	EPHA1	upstream_gene_variant	protein_coding	rs75045569	7	143109208	T	G	0.817571	0.996067	-0.0155768	0.0083098	4.06293	0.044	putam_qsm	0.40918
143109208	T	G	7	143412115	P21709	rs75045569	0.176199	0.243096	0.00747755	231.115	cis	EPHA1	EPHA1	upstream_gene_variant	protein_coding	rs75045569	7	143109208	T	G	0.817571	0.996067	-0.0110207	0.00888061	1.48191	0.22	thal_qsm	0.774799
16513926	A	G	1	16187431	P29317	rs924204	0.575187	-0.123112	0.00602213	92.1617	cis	EPHA2	-	regulatory_region_variant	CTCF_binding_site	rs924204	1	16513926	A	G	0.416069	0.992001	-0.000300943	0.00694086	0.0127905	0.91	sub_nig_qsm	1
16513926	A	G	1	16187431	P29317	rs924204	0.575187	-0.123112	0.00602213	92.1617	cis	EPHA2	-	regulatory_region_variant	CTCF_binding_site	rs924204	1	16513926	A	G	0.416069	0.992001	0.0107168	0.00685017	2.26338	0.13	caud_qsm	0.647753
16513926	A	G	1	16187431	P29317	rs924204	0.575187	-0.123112	0.00602213	92.1617	cis	EPHA2	-	regulatory_region_variant	CTCF_binding_site	rs924204	1	16513926	A	G	0.416069	0.992001	0.0165132	0.00652161	5.15878	0.023	putam_qsm	0.311503
16513926	A	G	1	16187431	P29317	rs924204	0.575187	-0.123112	0.00602213	92.1617	cis	EPHA2	-	regulatory_region_variant	CTCF_binding_site	rs924204	1	16513926	A	G	0.416069	0.992001	0.000759981	0.00696064	0.00277313	0.96	thal_qsm	1
222389971	G	A	2	221525251	P54764	rs10932916	0.517937	0.135281	0.00583433	118.211	cis	EPHA4	EPHA4	intron_variant	protein_coding	rs10932916	2	222389971	G	A	0.48851	0.989279	-0.00176759	0.00686203	0.00181296	0.97	sub_nig_qsm	1
222389971	G	A	2	221525251	P54764	rs10932916	0.517937	0.135281	0.00583433	118.211	cis	EPHA4	EPHA4	intron_variant	protein_coding	rs10932916	2	222389971	G	A	0.48851	0.989279	0.00415216	0.00676552	0.308235	0.58	caud_qsm	0.91014
222389971	G	A	2	221525251	P54764	rs10932916	0.517937	0.135281	0.00583433	118.211	cis	EPHA4	EPHA4	intron_variant	protein_coding	rs10932916	2	222389971	G	A	0.48851	0.989279	0.00391604	0.00644423	0.452741	0.5	putam_qsm	0.896092
222389971	G	A	2	221525251	P54764	rs10932916	0.517937	0.135281	0.00583433	118.211	cis	EPHA4	EPHA4	intron_variant	protein_coding	rs10932916	2	222389971	G	A	0.48851	0.989279	-0.0118121	0.00687169	2.53272	0.11	thal_qsm	0.662627
100416332	T	A	7	100818710	P54760	rs314364	0.50469	0.150654	0.00591889	142.186	cis	EPHB4	RN7SL750P	downstream_gene_variant	misc_RNA	rs314364	7	100416332	T	A	0.478002	0.994335	-0.00102118	0.00686311	0.224704	0.64	sub_nig_qsm	0.921198
100416332	T	A	7	100818710	P54760	rs314364	0.50469	0.150654	0.00591889	142.186	cis	EPHB4	RN7SL750P	downstream_gene_variant	misc_RNA	rs314364	7	100416332	T	A	0.478002	0.994335	0.00555751	0.00675574	0.141748	0.71	caud_qsm	0.949647
100416332	T	A	7	100818710	P54760	rs314364	0.50469	0.150654	0.00591889	142.186	cis	EPHB4	RN7SL750P	downstream_gene_variant	misc_RNA	rs314364	7	100416332	T	A	0.478002	0.994335	0.00795577	0.00642761	1.63787	0.2	putam_qsm	0.733818
100416332	T	A	7	100818710	P54760	rs314364	0.50469	0.150654	0.00591889	142.186	cis	EPHB4	RN7SL750P	downstream_gene_variant	misc_RNA	rs314364	7	100416332	T	A	0.478002	0.994335	-0.00793252	0.00686913	1.56618	0.21	thal_qsm	0.766329
142552547	A	G	7	142854785	O15197	rs7789303	0.282302	-0.306329	0.00699918	417.686	cis	EPHB6	EPHB6	upstream_gene_variant	protein_coding	rs7789303	7	142552547	A	G	0.731798	0.977099	0.00208057	0.00781269	0.106053	0.74	sub_nig_qsm	0.960334
142552547	A	G	7	142854785	O15197	rs7789303	0.282302	-0.306329	0.00699918	417.686	cis	EPHB6	EPHB6	upstream_gene_variant	protein_coding	rs7789303	7	142552547	A	G	0.731798	0.977099	0.00414635	0.00769046	0.114211	0.74	caud_qsm	0.959717
142552547	A	G	7	142854785	O15197	rs7789303	0.282302	-0.306329	0.00699918	417.686	cis	EPHB6	EPHB6	upstream_gene_variant	protein_coding	rs7789303	7	142552547	A	G	0.731798	0.977099	-0.00317272	0.00731693	0.103651	0.75	putam_qsm	0.973312
142552547	A	G	7	142854785	O15197	rs7789303	0.282302	-0.306329	0.00699918	417.686	cis	EPHB6	EPHB6	upstream_gene_variant	protein_coding	rs7789303	7	142552547	A	G	0.731798	0.977099	0.00919529	0.00781954	1.61297	0.2	thal_qsm	0.751583
27394334	A	AGTC	8	27536817	P34913	rs71553864	0.0551642	0.231572	0.0137497	62.92	cis	EPHX2	EPHX2	inframe_insertion	protein_coding	rs71553864	8	27394334	A	AGTC	0.940521	1	-0.0211574	0.0145096	2.11202	0.15	sub_nig_qsm	0.577672
27394334	A	AGTC	8	27536817	P34913	rs71553864	0.0551642	0.231572	0.0137497	62.92	cis	EPHX2	EPHX2	inframe_insertion	protein_coding	rs71553864	8	27394334	A	AGTC	0.940521	1	0.0157527	0.0143129	0.75595	0.38	caud_qsm	0.838077
27394334	A	AGTC	8	27536817	P34913	rs71553864	0.0551642	0.231572	0.0137497	62.92	cis	EPHX2	EPHX2	inframe_insertion	protein_coding	rs71553864	8	27394334	A	AGTC	0.940521	1	0.0152025	0.0136365	1.3239	0.25	putam_qsm	0.767884
27394334	A	AGTC	8	27536817	P34913	rs71553864	0.0551642	0.231572	0.0137497	62.92	cis	EPHX2	EPHX2	inframe_insertion	protein_coding	rs71553864	8	27394334	A	AGTC	0.940521	1	0.00935797	0.0145264	1.14952	0.28	thal_qsm	0.827291
100320381	C	T	7	100722758	P01588	rs11976235	0.005731	0.510801	0.040351	36.0007	cis	EPO	EPO	missense_variant	protein_coding	rs11976235	7	100320381	C	T	0.993968	1	-0.0169104	0.0443442	0.0434307	0.83	sub_nig_qsm	0.98237
100320381	C	T	7	100722758	P01588	rs11976235	0.005731	0.510801	0.040351	36.0007	cis	EPO	EPO	missense_variant	protein_coding	rs11976235	7	100320381	C	T	0.993968	1	-0.0375637	0.0436505	0.469415	0.49	caud_qsm	0.873516
100320381	C	T	7	100722758	P01588	rs11976235	0.005731	0.510801	0.040351	36.0007	cis	EPO	EPO	missense_variant	protein_coding	rs11976235	7	100320381	C	T	0.993968	1	-0.0150807	0.0415304	0.170823	0.68	putam_qsm	0.94572
100320381	C	T	7	100722758	P01588	rs11976235	0.005731	0.510801	0.040351	36.0007	cis	EPO	EPO	missense_variant	protein_coding	rs11976235	7	100320381	C	T	0.993968	1	-0.015776	0.0443831	0.0492195	0.82	thal_qsm	1
144950715	T	C	8	143876547	P58107	rs59265584	0.133246	-0.528646	0.0090394	744.55	cis	EPPK1	EPPK1	intron_variant	protein_coding	NA	NA	NA	NA	NA	NA	NA	NA	NA	NA	NA	NA	NA
144950715	T	C	8	143876547	P58107	rs59265584	0.133246	-0.528646	0.0090394	744.55	cis	EPPK1	EPPK1	intron_variant	protein_coding	NA	NA	NA	NA	NA	NA	NA	NA	NA	NA	NA	NA	NA
144950715	T	C	8	143876547	P58107	rs59265584	0.133246	-0.528646	0.0090394	744.55	cis	EPPK1	EPPK1	intron_variant	protein_coding	NA	NA	NA	NA	NA	NA	NA	NA	NA	NA	NA	NA	NA
144950715	T	C	8	143876547	P58107	rs59265584	0.133246	-0.528646	0.0090394	744.55	cis	EPPK1	EPPK1	intron_variant	protein_coding	NA	NA	NA	NA	NA	NA	NA	NA	NA	NA	NA	NA	NA
706284	G	T	11	706284	Q9H6S3	rs11246276	0.162607	-0.394004	0.0081037	515.106	cis	EPS8L2	TMEM80	downstream_gene_variant	protein_coding	rs11246276	11	706284	G	T	0.843669	0.99935	0.0065088	0.009447	0.0122375	0.91	sub_nig_qsm	1
706284	G	T	11	706284	Q9H6S3	rs11246276	0.162607	-0.394004	0.0081037	515.106	cis	EPS8L2	TMEM80	downstream_gene_variant	protein_coding	rs11246276	11	706284	G	T	0.843669	0.99935	0.00467818	0.00931427	0.314539	0.57	caud_qsm	0.90643
706284	G	T	11	706284	Q9H6S3	rs11246276	0.162607	-0.394004	0.0081037	515.106	cis	EPS8L2	TMEM80	downstream_gene_variant	protein_coding	rs11246276	11	706284	G	T	0.843669	0.99935	0.00641472	0.00886948	0.214441	0.64	putam_qsm	0.923174
706284	G	T	11	706284	Q9H6S3	rs11246276	0.162607	-0.394004	0.0081037	515.106	cis	EPS8L2	TMEM80	downstream_gene_variant	protein_coding	rs11246276	11	706284	G	T	0.843669	0.99935	-0.00145984	0.00944716	0.00402671	0.95	thal_qsm	1
37867647	G	T	17	39711394	P04626	rs4252624	0.0167183	0.595659	0.0226372	151.87	cis	ERBB2	ERBB2	intron_variant	protein_coding	rs4252624	17	37867647	G	T	0.987157	0.996478	-0.0070241	0.0304738	0.0433429	0.84	sub_nig_qsm	0.984962
37867647	G	T	17	39711394	P04626	rs4252624	0.0167183	0.595659	0.0226372	151.87	cis	ERBB2	ERBB2	intron_variant	protein_coding	rs4252624	17	37867647	G	T	0.987157	0.996478	-0.0144252	0.0299836	0.388798	0.53	caud_qsm	0.893517
37867647	G	T	17	39711394	P04626	rs4252624	0.0167183	0.595659	0.0226372	151.87	cis	ERBB2	ERBB2	intron_variant	protein_coding	rs4252624	17	37867647	G	T	0.987157	0.996478	-0.0290383	0.0284767	0.993962	0.32	putam_qsm	0.789438
37867647	G	T	17	39711394	P04626	rs4252624	0.0167183	0.595659	0.0226372	151.87	cis	ERBB2	ERBB2	intron_variant	protein_coding	rs4252624	17	37867647	G	T	0.987157	0.996478	0.0326226	0.0304881	1.05733	0.3	thal_qsm	0.829315
56489394	A	G	12	56095610	P21860	rs75526830	0.00464464	2.43448	0.0434948	682.133	cis	ERBB3	ERBB3	intron_variant	protein_coding	rs75526830	12	56489394	A	G	0.995079	0.921075	0.0623601	0.0508224	1.56054	0.21	sub_nig_qsm	0.639186
56489394	A	G	12	56095610	P21860	rs75526830	0.00464464	2.43448	0.0434948	682.133	cis	ERBB3	ERBB3	intron_variant	protein_coding	rs75526830	12	56489394	A	G	0.995079	0.921075	0.0347389	0.050027	0.359716	0.55	caud_qsm	0.900893
56489394	A	G	12	56095610	P21860	rs75526830	0.00464464	2.43448	0.0434948	682.133	cis	ERBB3	ERBB3	intron_variant	protein_coding	rs75526830	12	56489394	A	G	0.995079	0.921075	-0.0175147	0.0476049	0.346375	0.56	putam_qsm	0.91062
56489394	A	G	12	56095610	P21860	rs75526830	0.00464464	2.43448	0.0434948	682.133	cis	ERBB3	ERBB3	intron_variant	protein_coding	rs75526830	12	56489394	A	G	0.995079	0.921075	0.0140833	0.0508014	0.119896	0.73	thal_qsm	0.988685
213403863	C	T	2	212539139	Q15303	rs6735267	0.268893	0.206384	0.0067555	204.255	cis	ERBB4	ERBB4	upstream_gene_variant	protein_coding	rs6735267	2	213403863	C	T	0.72959	0.982134	0.00177028	0.00779843	0.0434768	0.83	sub_nig_qsm	0.98237
213403863	C	T	2	212539139	Q15303	rs6735267	0.268893	0.206384	0.0067555	204.255	cis	ERBB4	ERBB4	upstream_gene_variant	protein_coding	rs6735267	2	213403863	C	T	0.72959	0.982134	-0.00603223	0.00768875	1.07615	0.3	caud_qsm	0.796579
213403863	C	T	2	212539139	Q15303	rs6735267	0.268893	0.206384	0.0067555	204.255	cis	ERBB4	ERBB4	upstream_gene_variant	protein_coding	rs6735267	2	213403863	C	T	0.72959	0.982134	-0.00605966	0.00732361	1.39069	0.24	putam_qsm	0.765118
213403863	C	T	2	212539139	Q15303	rs6735267	0.268893	0.206384	0.0067555	204.255	cis	ERBB4	ERBB4	upstream_gene_variant	protein_coding	rs6735267	2	213403863	C	T	0.72959	0.982134	0.0152408	0.0078094	3.97143	0.046	thal_qsm	0.546047
56345259	TTCTCTCTCTCTCTCTCTCTCTCTC	T	3	56311231	O15083	rs370683995	0.442057	0.059038	0.00635319	19.8225	cis	ERC2	ERC2	intron_variant	protein_coding	rs370683995	3	56345259	TTCTCTCTCTCTCTCTCTCTCTCTC	T	0.550151	0.990477	0.0150364	0.00689094	5.13633	0.023	sub_nig_qsm	0.279602
56345259	TTCTCTCTCTCTCTCTCTCTCTCTC	T	3	56311231	O15083	rs370683995	0.442057	0.059038	0.00635319	19.8225	cis	ERC2	ERC2	intron_variant	protein_coding	rs370683995	3	56345259	TTCTCTCTCTCTCTCTCTCTCTCTC	T	0.550151	0.990477	0.0127384	0.00680709	2.68254	0.1	caud_qsm	0.591789
56345259	TTCTCTCTCTCTCTCTCTCTCTCTC	T	3	56311231	O15083	rs370683995	0.442057	0.059038	0.00635319	19.8225	cis	ERC2	ERC2	intron_variant	protein_coding	rs370683995	3	56345259	TTCTCTCTCTCTCTCTCTCTCTCTC	T	0.550151	0.990477	0.00703072	0.00647536	1.21076	0.27	putam_qsm	0.779485
56345259	TTCTCTCTCTCTCTCTCTCTCTCTC	T	3	56311231	O15083	rs370683995	0.442057	0.059038	0.00635319	19.8225	cis	ERC2	ERC2	intron_variant	protein_coding	rs370683995	3	56345259	TTCTCTCTCTCTCTCTCTCTCTCTC	T	0.550151	0.990477	-0.00585438	0.00690667	0.437554	0.51	thal_qsm	0.933073
75248505	G	T	4	74382788	O14944	rs78803121	0.0555764	-0.193589	0.0134629	46.157	cis	EREG	EREG	missense_variant	protein_coding	rs78803121	4	75248505	G	T	0.941738	1	0.000473247	0.0145964	0.0443098	0.83	sub_nig_qsm	0.98237
75248505	G	T	4	74382788	O14944	rs78803121	0.0555764	-0.193589	0.0134629	46.157	cis	EREG	EREG	missense_variant	protein_coding	rs78803121	4	75248505	G	T	0.941738	1	0.000295615	0.0144267	0.0172334	0.9	caud_qsm	0.988677
75248505	G	T	4	74382788	O14944	rs78803121	0.0555764	-0.193589	0.0134629	46.157	cis	EREG	EREG	missense_variant	protein_coding	rs78803121	4	75248505	G	T	0.941738	1	0.0151869	0.0137743	1.48681	0.22	putam_qsm	0.748668
75248505	G	T	4	74382788	O14944	rs78803121	0.0555764	-0.193589	0.0134629	46.157	cis	EREG	EREG	missense_variant	protein_coding	rs78803121	4	75248505	G	T	0.941738	1	-0.00957542	0.0146654	0.538293	0.46	thal_qsm	0.911866
8876229	T	C	8	9018719	Q8IV48	rs7814328	0.46309	-0.0702393	0.00620931	28.9411	cis	ERI1	ERI1	intron_variant	protein_coding	rs7814328	8	8876229	T	C	0.534996	0.99266	0.00116795	0.00690425	0.209578	0.65	sub_nig_qsm	0.923082
8876229	T	C	8	9018719	Q8IV48	rs7814328	0.46309	-0.0702393	0.00620931	28.9411	cis	ERI1	ERI1	intron_variant	protein_coding	rs7814328	8	8876229	T	C	0.534996	0.99266	0.0135148	0.00681064	4.06615	0.044	caud_qsm	0.465692
8876229	T	C	8	9018719	Q8IV48	rs7814328	0.46309	-0.0702393	0.00620931	28.9411	cis	ERI1	ERI1	intron_variant	protein_coding	rs7814328	8	8876229	T	C	0.534996	0.99266	0.0132325	0.00648879	3.55811	0.059	putam_qsm	0.457931
8876229	T	C	8	9018719	Q8IV48	rs7814328	0.46309	-0.0702393	0.00620931	28.9411	cis	ERI1	ERI1	intron_variant	protein_coding	rs7814328	8	8876229	T	C	0.534996	0.99266	0.0322655	0.00691224	23.4097	1.3e-06	thal_qsm	0.000374771
43311165	A	G	1	42845494	Q96PL5	rs11210731	0.183636	0.115504	0.00732215	55.3326	cis	ERMAP	ZNF691	upstream_gene_variant	protein_coding	rs11210731	1	43311165	A	G	0.814459	0.998768	-0.00684654	0.0088048	0.334698	0.56	sub_nig_qsm	0.89123
43311165	A	G	1	42845494	Q96PL5	rs11210731	0.183636	0.115504	0.00732215	55.3326	cis	ERMAP	ZNF691	upstream_gene_variant	protein_coding	rs11210731	1	43311165	A	G	0.814459	0.998768	-0.00829994	0.00868975	0.532267	0.47	caud_qsm	0.863021
43311165	A	G	1	42845494	Q96PL5	rs11210731	0.183636	0.115504	0.00732215	55.3326	cis	ERMAP	ZNF691	upstream_gene_variant	protein_coding	rs11210731	1	43311165	A	G	0.814459	0.998768	-0.00230134	0.00827295	0.132505	0.72	putam_qsm	0.962863
43311165	A	G	1	42845494	Q96PL5	rs11210731	0.183636	0.115504	0.00732215	55.3326	cis	ERMAP	ZNF691	upstream_gene_variant	protein_coding	rs11210731	1	43311165	A	G	0.814459	0.998768	0.0013462	0.00882989	0.00653408	0.94	thal_qsm	1
64224775	C	T	17	66228657	O75460	rs8178824	0.0297317	0.538407	0.0178099	200.03	cis	ERN1	APOH	intron_variant	protein_coding	rs8178824	17	64224775	C	T	0.970738	0.993767	-0.00419265	0.0204045	0.0992098	0.75	sub_nig_qsm	0.962174
64224775	C	T	17	66228657	O75460	rs8178824	0.0297317	0.538407	0.0178099	200.03	cis	ERN1	APOH	intron_variant	protein_coding	rs8178824	17	64224775	C	T	0.970738	0.993767	-0.00116818	0.0200763	0.0122694	0.91	caud_qsm	0.992638
64224775	C	T	17	66228657	O75460	rs8178824	0.0297317	0.538407	0.0178099	200.03	cis	ERN1	APOH	intron_variant	protein_coding	rs8178824	17	64224775	C	T	0.970738	0.993767	0.0216223	0.0190673	0.357311	0.55	putam_qsm	0.91062
64224775	C	T	17	66228657	O75460	rs8178824	0.0297317	0.538407	0.0178099	200.03	cis	ERN1	APOH	intron_variant	protein_coding	rs8178824	17	64224775	C	T	0.970738	0.993767	0.0167399	0.0204141	0.660097	0.42	thal_qsm	0.897839
102770924	A	T	9	100008642	Q9BS26	rs192599012	0.00357408	-0.515555	0.0492632	24.9043	cis	ERP44	ERP44	intron_variant	protein_coding	rs192599012	9	102770924	A	T	0.996817	0.996547	0.0921729	0.0608743	1.3504	0.25	sub_nig_qsm	0.684532
102770924	A	T	9	100008642	Q9BS26	rs192599012	0.00357408	-0.515555	0.0492632	24.9043	cis	ERP44	ERP44	intron_variant	protein_coding	rs192599012	9	102770924	A	T	0.996817	0.996547	0.0657117	0.0599934	1.65474	0.2	caud_qsm	0.727207
102770924	A	T	9	100008642	Q9BS26	rs192599012	0.00357408	-0.515555	0.0492632	24.9043	cis	ERP44	ERP44	intron_variant	protein_coding	rs192599012	9	102770924	A	T	0.996817	0.996547	0.0537807	0.0571537	0.690512	0.41	putam_qsm	0.852091
102770924	A	T	9	100008642	Q9BS26	rs192599012	0.00357408	-0.515555	0.0492632	24.9043	cis	ERP44	ERP44	intron_variant	protein_coding	rs192599012	9	102770924	A	T	0.996817	0.996547	-0.0136178	0.060807	0.0511421	0.82	thal_qsm	1
124626569	G	A	11	124756673	Q96AP7	rs61753651	0.00359239	-1.83917	0.0488847	309.035	cis	ESAM	ESAM	missense_variant	protein_coding	rs61753651	11	124626569	G	A	0.99591	1	0.0782241	0.0538564	2.99265	0.084	sub_nig_qsm	0.491339
124626569	G	A	11	124756673	Q96AP7	rs61753651	0.00359239	-1.83917	0.0488847	309.035	cis	ESAM	ESAM	missense_variant	protein_coding	rs61753651	11	124626569	G	A	0.99591	1	0.057056	0.0530997	1.84987	0.17	caud_qsm	0.702992
124626569	G	A	11	124756673	Q96AP7	rs61753651	0.00359239	-1.83917	0.0488847	309.035	cis	ESAM	ESAM	missense_variant	protein_coding	rs61753651	11	124626569	G	A	0.99591	1	0.0864999	0.050564	4.16801	0.041	putam_qsm	0.407481
124626569	G	A	11	124756673	Q96AP7	rs61753651	0.00359239	-1.83917	0.0488847	309.035	cis	ESAM	ESAM	missense_variant	protein_coding	rs61753651	11	124626569	G	A	0.99591	1	0.0973646	0.0538574	3.54634	0.06	thal_qsm	0.592967
54198775	T	C	5	54902947	Q9NQ30	rs4242051	0.747052	0.190846	0.0069174	166.824	cis	ESM1	-	TF_binding_site_variant	-	rs4242051	5	54198775	T	C	0.257991	0.984644	-0.00650291	0.00788444	0.324267	0.57	sub_nig_qsm	0.893059
54198775	T	C	5	54902947	Q9NQ30	rs4242051	0.747052	0.190846	0.0069174	166.824	cis	ESM1	-	TF_binding_site_variant	-	rs4242051	5	54198775	T	C	0.257991	0.984644	0.00567273	0.00776175	1.6166	0.2	caud_qsm	0.727207
54198775	T	C	5	54902947	Q9NQ30	rs4242051	0.747052	0.190846	0.0069174	166.824	cis	ESM1	-	TF_binding_site_variant	-	rs4242051	5	54198775	T	C	0.257991	0.984644	0.00240366	0.00739589	0.739809	0.39	putam_qsm	0.837255
54198775	T	C	5	54902947	Q9NQ30	rs4242051	0.747052	0.190846	0.0069174	166.824	cis	ESM1	-	TF_binding_site_variant	-	rs4242051	5	54198775	T	C	0.257991	0.984644	0.00735591	0.00788233	1.08312	0.3	thal_qsm	0.829315
158539572	T	C	7	158746881	A0FGR8	rs2709865	0.934818	-0.269874	0.0124938	102.753	cis	ESYT2	ESYT2	intron_variant	protein_coding	rs2709865	7	158539572	T	C	0.0585524	0.997708	0.0244568	0.0145787	2.49185	0.11	sub_nig_qsm	0.517436
158539572	T	C	7	158746881	A0FGR8	rs2709865	0.934818	-0.269874	0.0124938	102.753	cis	ESYT2	ESYT2	intron_variant	protein_coding	rs2709865	7	158539572	T	C	0.0585524	0.997708	-0.000614605	0.0143507	0.0503752	0.82	caud_qsm	0.976641
158539572	T	C	7	158746881	A0FGR8	rs2709865	0.934818	-0.269874	0.0124938	102.753	cis	ESYT2	ESYT2	intron_variant	protein_coding	rs2709865	7	158539572	T	C	0.0585524	0.997708	0.00204279	0.0136536	0.0616133	0.8	putam_qsm	0.981995
158539572	T	C	7	158746881	A0FGR8	rs2709865	0.934818	-0.269874	0.0124938	102.753	cis	ESYT2	ESYT2	intron_variant	protein_coding	rs2709865	7	158539572	T	C	0.0585524	0.997708	0.00580485	0.0145915	0.216831	0.64	thal_qsm	0.971798
93073228	C	A	1	92607671	O60447	rs11808092	0.246179	-0.145603	0.00714088	91.6882	cis	EVI5	EVI5	missense_variant	protein_coding	rs11808092	1	93073228	C	A	0.743884	1	-0.0107059	0.00778988	1.36536	0.24	sub_nig_qsm	0.675481
93073228	C	A	1	92607671	O60447	rs11808092	0.246179	-0.145603	0.00714088	91.6882	cis	EVI5	EVI5	missense_variant	protein_coding	rs11808092	1	93073228	C	A	0.743884	1	-0.00586222	0.00768809	1.32039	0.25	caud_qsm	0.762085
93073228	C	A	1	92607671	O60447	rs11808092	0.246179	-0.145603	0.00714088	91.6882	cis	EVI5	EVI5	missense_variant	protein_coding	rs11808092	1	93073228	C	A	0.743884	1	-0.0105864	0.00731934	3.21002	0.073	putam_qsm	0.509737
93073228	C	A	1	92607671	O60447	rs11808092	0.246179	-0.145603	0.00714088	91.6882	cis	EVI5	EVI5	missense_variant	protein_coding	rs11808092	1	93073228	C	A	0.743884	1	0.00335022	0.00781208	0.196997	0.66	thal_qsm	0.976922
26357656	C	A	1	26031165	Q92935	rs2736831	0.680118	-0.402216	0.00678693	764.524	cis	EXTL1	EXTL1	missense_variant	protein_coding	rs2736831	1	26357656	C	A	0.308204	1	-0.00390055	0.00736165	0.0846882	0.77	sub_nig_qsm	0.96513
26357656	C	A	1	26031165	Q92935	rs2736831	0.680118	-0.402216	0.00678693	764.524	cis	EXTL1	EXTL1	missense_variant	protein_coding	rs2736831	1	26357656	C	A	0.308204	1	0.0059744	0.00726546	0.971084	0.32	caud_qsm	0.810238
26357656	C	A	1	26031165	Q92935	rs2736831	0.680118	-0.402216	0.00678693	764.524	cis	EXTL1	EXTL1	missense_variant	protein_coding	rs2736831	1	26357656	C	A	0.308204	1	0.00739053	0.00691697	1.69495	0.19	putam_qsm	0.712677
26357656	C	A	1	26031165	Q92935	rs2736831	0.680118	-0.402216	0.00678693	764.524	cis	EXTL1	EXTL1	missense_variant	protein_coding	rs2736831	1	26357656	C	A	0.308204	1	0.00670844	0.00738263	0.923397	0.34	thal_qsm	0.847062
159187347	A	T	6	158766315	P15311	rs3734470	0.684772	0.101156	0.00661403	52.0774	cis	EZR	MIR3918	upstream_gene_variant	miRNA	rs3734470	6	159187347	A	T	0.306394	0.976561	0.0141791	0.00753124	2.36595	0.12	sub_nig_qsm	0.528734
159187347	A	T	6	158766315	P15311	rs3734470	0.684772	0.101156	0.00661403	52.0774	cis	EZR	MIR3918	upstream_gene_variant	miRNA	rs3734470	6	159187347	A	T	0.306394	0.976561	0.0134302	0.00742213	2.13008	0.14	caud_qsm	0.663192
159187347	A	T	6	158766315	P15311	rs3734470	0.684772	0.101156	0.00661403	52.0774	cis	EZR	MIR3918	upstream_gene_variant	miRNA	rs3734470	6	159187347	A	T	0.306394	0.976561	0.0192951	0.00706694	7.2885	0.0069	putam_qsm	0.163814
159187347	A	T	6	158766315	P15311	rs3734470	0.684772	0.101156	0.00661403	52.0774	cis	EZR	MIR3918	upstream_gene_variant	miRNA	rs3734470	6	159187347	A	T	0.306394	0.976561	0.00714186	0.00753069	0.955041	0.33	thal_qsm	0.847062
113792170	T	A	13	113137856	P00742	rs547138	0.602934	0.169727	0.00629065	159.606	cis	F10	F10	intron_variant	protein_coding	rs547138	13	113792170	T	A	0.390888	0.94894	-0.00889211	0.00718765	2.24477	0.13	sub_nig_qsm	0.544274
113792170	T	A	13	113137856	P00742	rs547138	0.602934	0.169727	0.00629065	159.606	cis	F10	F10	intron_variant	protein_coding	rs547138	13	113792170	T	A	0.390888	0.94894	-0.000821593	0.00707738	0.0647025	0.8	caud_qsm	0.97253
113792170	T	A	13	113137856	P00742	rs547138	0.602934	0.169727	0.00629065	159.606	cis	F10	F10	intron_variant	protein_coding	rs547138	13	113792170	T	A	0.390888	0.94894	-0.00269088	0.0067458	0.288064	0.59	putam_qsm	0.914547
113792170	T	A	13	113137856	P00742	rs547138	0.602934	0.169727	0.00629065	159.606	cis	F10	F10	intron_variant	protein_coding	rs547138	13	113792170	T	A	0.390888	0.94894	0.00690598	0.00718208	0.991767	0.32	thal_qsm	0.843029
187206249	C	A	4	186285095	P03951	rs3756011	0.390089	0.385293	0.0057661	971.477	cis	F11	F11-AS1	downstream_gene_variant	lncRNA	rs3756011	4	187206249	C	A	0.6002	0.99877	0.00459661	0.00695389	0.651963	0.42	sub_nig_qsm	0.807969
187206249	C	A	4	186285095	P03951	rs3756011	0.390089	0.385293	0.0057661	971.477	cis	F11	F11-AS1	downstream_gene_variant	lncRNA	rs3756011	4	187206249	C	A	0.6002	0.99877	0.00700405	0.00687306	0.358861	0.55	caud_qsm	0.900893
187206249	C	A	4	186285095	P03951	rs3756011	0.390089	0.385293	0.0057661	971.477	cis	F11	F11-AS1	downstream_gene_variant	lncRNA	rs3756011	4	187206249	C	A	0.6002	0.99877	0.00856567	0.00656227	0.72535	0.39	putam_qsm	0.837255
187206249	C	A	4	186285095	P03951	rs3756011	0.390089	0.385293	0.0057661	971.477	cis	F11	F11-AS1	downstream_gene_variant	lncRNA	rs3756011	4	187206249	C	A	0.6002	0.99877	-0.000509132	0.0069868	0.200955	0.65	thal_qsm	0.975967
161005266	T	TA	1	161035476	Q9Y624	rs143551603	0.238995	0.0669946	0.00742652	18.7296	cis	F11R	USF1	downstream_gene_variant	protein_coding	rs143551603	1	161005266	T	TA	0.756458	0.943534	0.0160778	0.00820848	6.68799	0.0097	sub_nig_qsm	0.178584
161005266	T	TA	1	161035476	Q9Y624	rs143551603	0.238995	0.0669946	0.00742652	18.7296	cis	F11R	USF1	downstream_gene_variant	protein_coding	rs143551603	1	161005266	T	TA	0.756458	0.943534	0.00133094	0.00810122	0.209358	0.65	caud_qsm	0.93626
161005266	T	TA	1	161035476	Q9Y624	rs143551603	0.238995	0.0669946	0.00742652	18.7296	cis	F11R	USF1	downstream_gene_variant	protein_coding	rs143551603	1	161005266	T	TA	0.756458	0.943534	0.00756718	0.00771265	1.79459	0.18	putam_qsm	0.712235
161005266	T	TA	1	161035476	Q9Y624	rs143551603	0.238995	0.0669946	0.00742652	18.7296	cis	F11R	USF1	downstream_gene_variant	protein_coding	rs143551603	1	161005266	T	TA	0.756458	0.943534	0.00166082	0.00823187	0.130628	0.72	thal_qsm	0.983724
176836532	A	G	5	177409531	P00748	rs1801020	0.732152	1.16733	0.00698509	6066.9	cis	F12	F12	5_prime_UTR_variant	protein_coding	rs1801020	5	176836532	A	G	0.258843	0.985632	-0.0153867	0.00788455	5.18049	0.023	sub_nig_qsm	0.279602
176836532	A	G	5	177409531	P00748	rs1801020	0.732152	1.16733	0.00698509	6066.9	cis	F12	F12	5_prime_UTR_variant	protein_coding	rs1801020	5	176836532	A	G	0.258843	0.985632	0.00168881	0.00776187	0.113595	0.74	caud_qsm	0.959717
176836532	A	G	5	177409531	P00748	rs1801020	0.732152	1.16733	0.00698509	6066.9	cis	F12	F12	5_prime_UTR_variant	protein_coding	rs1801020	5	176836532	A	G	0.258843	0.985632	0.0033435	0.007396	0.154945	0.69	putam_qsm	0.953712
176836532	A	G	5	177409531	P00748	rs1801020	0.732152	1.16733	0.00698509	6066.9	cis	F12	F12	5_prime_UTR_variant	protein_coding	rs1801020	5	176836532	A	G	0.258843	0.985632	-0.00031916	0.00788245	0.0430916	0.84	thal_qsm	1
197009508	G	C	1	197040378	P05160	rs12134960	0.16175	-0.544731	0.00815187	971.551	cis	F13B	F13B	intron_variant	protein_coding	rs12134960	1	197009508	G	C	0.839231	0.997992	0.0161534	0.00933468	1.99629	0.16	sub_nig_qsm	0.601266
197009508	G	C	1	197040378	P05160	rs12134960	0.16175	-0.544731	0.00815187	971.551	cis	F13B	F13B	intron_variant	protein_coding	rs12134960	1	197009508	G	C	0.839231	0.997992	0.0124604	0.00921271	0.701533	0.4	caud_qsm	0.843405
197009508	G	C	1	197040378	P05160	rs12134960	0.16175	-0.544731	0.00815187	971.551	cis	F13B	F13B	intron_variant	protein_coding	rs12134960	1	197009508	G	C	0.839231	0.997992	0.0169519	0.00877083	3.60578	0.058	putam_qsm	0.457931
197009508	G	C	1	197040378	P05160	rs12134960	0.16175	-0.544731	0.00815187	971.551	cis	F13B	F13B	intron_variant	protein_coding	rs12134960	1	197009508	G	C	0.839231	0.997992	0.01758	0.00936128	3.27085	0.071	thal_qsm	0.617074
46761055	G	A	11	46739505	P00734	rs1799963	0.0107999	0.732663	0.0305709	126.201	cis	F2	CKAP5	downstream_gene_variant	protein_coding	rs1799963	11	46761055	G	A	0.987789	0.949656	0.0131978	0.0318935	0.000143419	0.99	sub_nig_qsm	1
46761055	G	A	11	46739505	P00734	rs1799963	0.0107999	0.732663	0.0305709	126.201	cis	F2	CKAP5	downstream_gene_variant	protein_coding	rs1799963	11	46761055	G	A	0.987789	0.949656	-0.00369485	0.0314454	0.016941	0.9	caud_qsm	0.988677
46761055	G	A	11	46739505	P00734	rs1799963	0.0107999	0.732663	0.0305709	126.201	cis	F2	CKAP5	downstream_gene_variant	protein_coding	rs1799963	11	46761055	G	A	0.987789	0.949656	-0.0148086	0.0299437	0.274242	0.6	putam_qsm	0.914547
46761055	G	A	11	46739505	P00734	rs1799963	0.0107999	0.732663	0.0305709	126.201	cis	F2	CKAP5	downstream_gene_variant	protein_coding	rs1799963	11	46761055	G	A	0.987789	0.949656	0.0143317	0.031894	0.14827	0.7	thal_qsm	0.981654
76034355	G	A	5	76738530	P25116	rs250736	0.171287	-0.139907	0.00818264	64.814	cis	F2R	F2R	downstream_gene_variant	protein_coding	rs250736	5	76034355	G	A	0.827022	0.985533	0.00890139	0.00914209	1.2367	0.27	sub_nig_qsm	0.712235
76034355	G	A	5	76738530	P25116	rs250736	0.171287	-0.139907	0.00818264	64.814	cis	F2R	F2R	downstream_gene_variant	protein_coding	rs250736	5	76034355	G	A	0.827022	0.985533	0.0121766	0.00899984	2.60692	0.11	caud_qsm	0.609835
76034355	G	A	5	76738530	P25116	rs250736	0.171287	-0.139907	0.00818264	64.814	cis	F2R	F2R	downstream_gene_variant	protein_coding	rs250736	5	76034355	G	A	0.827022	0.985533	0.0133116	0.00857562	2.72276	0.099	putam_qsm	0.570056
76034355	G	A	5	76738530	P25116	rs250736	0.171287	-0.139907	0.00818264	64.814	cis	F2R	F2R	downstream_gene_variant	protein_coding	rs250736	5	76034355	G	A	0.827022	0.985533	0.00832428	0.00913965	1.03422	0.31	thal_qsm	0.832996
94996170	TCTAGTCAA	T	1	94530614	P13726	-	0.00257988	1.83598	0.0584526	215.827	cis	F3	F3	intron_variant	protein_coding	NA	NA	NA	NA	NA	NA	NA	NA	NA	NA	NA	NA	NA
94996170	TCTAGTCAA	T	1	94530614	P13726	-	0.00257988	1.83598	0.0584526	215.827	cis	F3	F3	intron_variant	protein_coding	NA	NA	NA	NA	NA	NA	NA	NA	NA	NA	NA	NA	NA
94996170	TCTAGTCAA	T	1	94530614	P13726	-	0.00257988	1.83598	0.0584526	215.827	cis	F3	F3	intron_variant	protein_coding	NA	NA	NA	NA	NA	NA	NA	NA	NA	NA	NA	NA	NA
94996170	TCTAGTCAA	T	1	94530614	P13726	-	0.00257988	1.83598	0.0584526	215.827	cis	F3	F3	intron_variant	protein_coding	NA	NA	NA	NA	NA	NA	NA	NA	NA	NA	NA	NA	NA
113760034	T	C	13	113105720	P08709	rs561241	0.116255	-0.758729	0.00941416	1412.48	cis	F7	F7	upstream_gene_variant	protein_coding	rs561241	13	113760034	T	C	0.887572	0.993691	-0.0121669	0.0109016	1.65884	0.2	sub_nig_qsm	0.629641
113760034	T	C	13	113105720	P08709	rs561241	0.116255	-0.758729	0.00941416	1412.48	cis	F7	F7	upstream_gene_variant	protein_coding	rs561241	13	113760034	T	C	0.887572	0.993691	-0.00333593	0.0107343	0.128085	0.72	caud_qsm	0.949647
113760034	T	C	13	113105720	P08709	rs561241	0.116255	-0.758729	0.00941416	1412.48	cis	F7	F7	upstream_gene_variant	protein_coding	rs561241	13	113760034	T	C	0.887572	0.993691	0.0119394	0.0102314	2.18335	0.14	putam_qsm	0.643554
113760034	T	C	13	113105720	P08709	rs561241	0.116255	-0.758729	0.00941416	1412.48	cis	F7	F7	upstream_gene_variant	protein_coding	rs561241	13	113760034	T	C	0.887572	0.993691	0.00905981	0.0108931	0.414371	0.52	thal_qsm	0.937766
88424066	T	C	2	88124547	P07148	rs2241883	0.301973	-0.228234	0.00648937	270.246	cis	FABP1	FABP1	missense_variant	protein_coding	rs2241883	2	88424066	T	C	0.691136	1	-0.000525327	0.00740106	0.129075	0.72	sub_nig_qsm	0.953386
88424066	T	C	2	88124547	P07148	rs2241883	0.301973	-0.228234	0.00648937	270.246	cis	FABP1	FABP1	missense_variant	protein_coding	rs2241883	2	88424066	T	C	0.691136	1	0.0014053	0.00729697	0.0505619	0.82	caud_qsm	0.976641
88424066	T	C	2	88124547	P07148	rs2241883	0.301973	-0.228234	0.00648937	270.246	cis	FABP1	FABP1	missense_variant	protein_coding	rs2241883	2	88424066	T	C	0.691136	1	-0.00205515	0.00695044	0.13795	0.71	putam_qsm	0.961597
88424066	T	C	2	88124547	P07148	rs2241883	0.301973	-0.228234	0.00648937	270.246	cis	FABP1	FABP1	missense_variant	protein_coding	rs2241883	2	88424066	T	C	0.691136	1	0.00432448	0.00741148	0.125374	0.72	thal_qsm	0.983724
120280617	C	T	4	119359462	P12104	rs17009129	0.328131	-0.209925	0.00649388	228.529	cis	FABP2	KLHL2P1	intron_variant,non_coding_transcript_variant	unprocessed_pseudogene	rs17009129	4	120280617	C	T	0.675696	0.998981	0.0138138	0.00727465	2.20967	0.14	sub_nig_qsm	0.556142
120280617	C	T	4	119359462	P12104	rs17009129	0.328131	-0.209925	0.00649388	228.529	cis	FABP2	KLHL2P1	intron_variant,non_coding_transcript_variant	unprocessed_pseudogene	rs17009129	4	120280617	C	T	0.675696	0.998981	0.00924847	0.00719009	0.600168	0.44	caud_qsm	0.853769
120280617	C	T	4	119359462	P12104	rs17009129	0.328131	-0.209925	0.00649388	228.529	cis	FABP2	KLHL2P1	intron_variant,non_coding_transcript_variant	unprocessed_pseudogene	rs17009129	4	120280617	C	T	0.675696	0.998981	0.0155609	0.00686496	3.23816	0.072	putam_qsm	0.506258
120280617	C	T	4	119359462	P12104	rs17009129	0.328131	-0.209925	0.00649388	228.529	cis	FABP2	KLHL2P1	intron_variant,non_coding_transcript_variant	unprocessed_pseudogene	rs17009129	4	120280617	C	T	0.675696	0.998981	0.00536071	0.00730907	0.535862	0.46	thal_qsm	0.911866
31847419	G	T	1	31374572	P05413	rs12401792	0.242664	-0.0914883	0.00642628	45.265	cis	FABP3	FABP3	upstream_gene_variant	protein_coding	rs12401792	1	31847419	G	T	0.757632	0.997078	-0.00176929	0.00800742	0.422449	0.52	sub_nig_qsm	0.874467
31847419	G	T	1	31374572	P05413	rs12401792	0.242664	-0.0914883	0.00642628	45.265	cis	FABP3	FABP3	upstream_gene_variant	protein_coding	rs12401792	1	31847419	G	T	0.757632	0.997078	-0.00643003	0.00790279	1.18086	0.28	caud_qsm	0.770859
31847419	G	T	1	31374572	P05413	rs12401792	0.242664	-0.0914883	0.00642628	45.265	cis	FABP3	FABP3	upstream_gene_variant	protein_coding	rs12401792	1	31847419	G	T	0.757632	0.997078	-0.00656753	0.00752374	1.07126	0.3	putam_qsm	0.787256
31847419	G	T	1	31374572	P05413	rs12401792	0.242664	-0.0914883	0.00642628	45.265	cis	FABP3	FABP3	upstream_gene_variant	protein_coding	rs12401792	1	31847419	G	T	0.757632	0.997078	0.00496036	0.00803024	0.465381	0.5	thal_qsm	0.928243
82399883	A	T	8	81487648	P15090	rs72684474	0.158309	-0.114888	0.00766785	50.0234	cis	FABP4	FABP4	upstream_gene_variant	protein_coding	rs72684474	8	82399883	A	T	0.840806	0.998048	0.00612672	0.009391	0.216388	0.64	sub_nig_qsm	0.921198
82399883	A	T	8	81487648	P15090	rs72684474	0.158309	-0.114888	0.00766785	50.0234	cis	FABP4	FABP4	upstream_gene_variant	protein_coding	rs72684474	8	82399883	A	T	0.840806	0.998048	0.00229992	0.00926367	0.0165657	0.9	caud_qsm	0.988677
82399883	A	T	8	81487648	P15090	rs72684474	0.158309	-0.114888	0.00766785	50.0234	cis	FABP4	FABP4	upstream_gene_variant	protein_coding	rs72684474	8	82399883	A	T	0.840806	0.998048	-0.00132616	0.0088259	0.0112996	0.92	putam_qsm	1
82399883	A	T	8	81487648	P15090	rs72684474	0.158309	-0.114888	0.00766785	50.0234	cis	FABP4	FABP4	upstream_gene_variant	protein_coding	rs72684474	8	82399883	A	T	0.840806	0.998048	-0.0059937	0.00940187	0.665245	0.41	thal_qsm	0.887747
82193282	C	A	8	81281047	Q01469	rs118019635	0.0687763	-0.208963	0.0120488	66.6518	cis	FABP5	LNMICC	intron_variant,non_coding_transcript_variant	lncRNA	rs118019635	8	82193282	C	A	0.927719	0.99736	0.0177641	0.0132599	1.33996	0.25	sub_nig_qsm	0.684532
82193282	C	A	8	81281047	Q01469	rs118019635	0.0687763	-0.208963	0.0120488	66.6518	cis	FABP5	LNMICC	intron_variant,non_coding_transcript_variant	lncRNA	rs118019635	8	82193282	C	A	0.927719	0.99736	0.0204701	0.0130801	2.69771	0.1	caud_qsm	0.591789
82193282	C	A	8	81281047	Q01469	rs118019635	0.0687763	-0.208963	0.0120488	66.6518	cis	FABP5	LNMICC	intron_variant,non_coding_transcript_variant	lncRNA	rs118019635	8	82193282	C	A	0.927719	0.99736	0.0263404	0.012462	4.08145	0.043	putam_qsm	0.40918
82193282	C	A	8	81281047	Q01469	rs118019635	0.0687763	-0.208963	0.0120488	66.6518	cis	FABP5	LNMICC	intron_variant,non_coding_transcript_variant	lncRNA	rs118019635	8	82193282	C	A	0.927719	0.99736	0.00336574	0.0132752	0.0528446	0.82	thal_qsm	1
159659273	C	T	5	160232266	P51161	rs1130435	0.407056	-0.136077	0.00642107	98.9493	cis	FABP6	FABP6	missense_variant	protein_coding	rs1130435	5	159659273	C	T	0.596603	0.937527	0.0027407	0.00720507	0.388108	0.53	sub_nig_qsm	0.878806
159659273	C	T	5	160232266	P51161	rs1130435	0.407056	-0.136077	0.00642107	98.9493	cis	FABP6	FABP6	missense_variant	protein_coding	rs1130435	5	159659273	C	T	0.596603	0.937527	-0.00160408	0.00709296	0.0535489	0.82	caud_qsm	0.976641
159659273	C	T	5	160232266	P51161	rs1130435	0.407056	-0.136077	0.00642107	98.9493	cis	FABP6	FABP6	missense_variant	protein_coding	rs1130435	5	159659273	C	T	0.596603	0.937527	0.00136111	0.00675862	0.0420739	0.84	putam_qsm	0.986682
159659273	C	T	5	160232266	P51161	rs1130435	0.407056	-0.136077	0.00642107	98.9493	cis	FABP6	FABP6	missense_variant	protein_coding	rs1130435	5	159659273	C	T	0.596603	0.937527	-0.00149852	0.00720315	0.0896986	0.76	thal_qsm	0.99139
82412691	G	T	8	81500456	Q0Z7S8	rs28497692	0.0387853	-0.20784	0.0149947	42.9615	cis	FABP9	-	intron_variant,non_coding_transcript_variant	lncRNA	rs28497692	8	82412691	G	T	0.961742	0.95519	-0.0448307	0.0181401	7.57828	0.0059	sub_nig_qsm	0.138444
82412691	G	T	8	81500456	Q0Z7S8	rs28497692	0.0387853	-0.20784	0.0149947	42.9615	cis	FABP9	-	intron_variant,non_coding_transcript_variant	lncRNA	rs28497692	8	82412691	G	T	0.961742	0.95519	-0.00957659	0.0178941	0.0776971	0.78	caud_qsm	0.965669
82412691	G	T	8	81500456	Q0Z7S8	rs28497692	0.0387853	-0.20784	0.0149947	42.9615	cis	FABP9	-	intron_variant,non_coding_transcript_variant	lncRNA	rs28497692	8	82412691	G	T	0.961742	0.95519	-0.00358125	0.0170485	0.540409	0.46	putam_qsm	0.869991
82412691	G	T	8	81500456	Q0Z7S8	rs28497692	0.0387853	-0.20784	0.0149947	42.9615	cis	FABP9	-	intron_variant,non_coding_transcript_variant	lncRNA	rs28497692	8	82412691	G	T	0.961742	0.95519	-0.0149855	0.0181611	0.516949	0.47	thal_qsm	0.917273
70053547	C	T	11	70207441	Q13158	rs3740720	0.394384	0.0800052	0.00630403	36.1789	cis	FADD	FADD	downstream_gene_variant	protein_coding	rs3740720	11	70053547	C	T	0.594861	0.992098	-0.00517049	0.00701371	0.846155	0.36	sub_nig_qsm	0.789652
70053547	C	T	11	70207441	Q13158	rs3740720	0.394384	0.0800052	0.00630403	36.1789	cis	FADD	FADD	downstream_gene_variant	protein_coding	rs3740720	11	70053547	C	T	0.594861	0.992098	-0.00707438	0.00691517	2.08353	0.15	caud_qsm	0.67567
70053547	C	T	11	70207441	Q13158	rs3740720	0.394384	0.0800052	0.00630403	36.1789	cis	FADD	FADD	downstream_gene_variant	protein_coding	rs3740720	11	70053547	C	T	0.594861	0.992098	-0.00637908	0.00658494	1.54763	0.21	putam_qsm	0.739581
70053547	C	T	11	70207441	Q13158	rs3740720	0.394384	0.0800052	0.00630403	36.1789	cis	FADD	FADD	downstream_gene_variant	protein_coding	rs3740720	11	70053547	C	T	0.594861	0.992098	-0.0158069	0.00701383	5.23673	0.022	thal_qsm	0.373076
89935658	T	C	4	89014507	O94988	rs35916067	0.165118	-0.17267	0.00820646	97.5564	cis	FAM13A	FAM13A	intron_variant	protein_coding	rs35916067	4	89935658	T	C	0.829878	0.991921	-0.00367908	0.00910337	0.361335	0.55	sub_nig_qsm	0.885088
89935658	T	C	4	89014507	O94988	rs35916067	0.165118	-0.17267	0.00820646	97.5564	cis	FAM13A	FAM13A	intron_variant	protein_coding	rs35916067	4	89935658	T	C	0.829878	0.991921	0.00155168	0.00899756	0.543444	0.46	caud_qsm	0.861113
89935658	T	C	4	89014507	O94988	rs35916067	0.165118	-0.17267	0.00820646	97.5564	cis	FAM13A	FAM13A	intron_variant	protein_coding	rs35916067	4	89935658	T	C	0.829878	0.991921	-0.00189217	0.0085907	0.0377853	0.85	putam_qsm	0.989216
89935658	T	C	4	89014507	O94988	rs35916067	0.165118	-0.17267	0.00820646	97.5564	cis	FAM13A	FAM13A	intron_variant	protein_coding	rs35916067	4	89935658	T	C	0.829878	0.991921	-0.00623627	0.00914645	0.567736	0.45	thal_qsm	0.911866
187553315	T	A	2	186688588	Q6P995	rs12617531	0.271242	-0.375327	0.00696504	632.391	cis	FAM171B	-	intron_variant,non_coding_transcript_variant	lncRNA	rs12617531	2	187553315	T	A	0.72366	0.998648	0.0118019	0.00765346	1.63558	0.2	sub_nig_qsm	0.629641
187553315	T	A	2	186688588	Q6P995	rs12617531	0.271242	-0.375327	0.00696504	632.391	cis	FAM171B	-	intron_variant,non_coding_transcript_variant	lncRNA	rs12617531	2	187553315	T	A	0.72366	0.998648	-0.00114797	0.00754582	0.0712905	0.79	caud_qsm	0.969131
187553315	T	A	2	186688588	Q6P995	rs12617531	0.271242	-0.375327	0.00696504	632.391	cis	FAM171B	-	intron_variant,non_coding_transcript_variant	lncRNA	rs12617531	2	187553315	T	A	0.72366	0.998648	-0.00386454	0.00718747	0.439938	0.51	putam_qsm	0.899633
187553315	T	A	2	186688588	Q6P995	rs12617531	0.271242	-0.375327	0.00696504	632.391	cis	FAM171B	-	intron_variant,non_coding_transcript_variant	lncRNA	rs12617531	2	187553315	T	A	0.72366	0.998648	-0.00901781	0.00766423	2.2086	0.14	thal_qsm	0.694152
93424852	C	A	5	94089147	Q8WUF8	rs10440717	0.129836	0.183481	0.00915222	88.6746	cis	FAM172A	FAM172A	intron_variant	protein_coding	rs10440717	5	93424852	C	A	0.867793	0.995516	0.00826774	0.010095	1.47609	0.22	sub_nig_qsm	0.648117
93424852	C	A	5	94089147	Q8WUF8	rs10440717	0.129836	0.183481	0.00915222	88.6746	cis	FAM172A	FAM172A	intron_variant	protein_coding	rs10440717	5	93424852	C	A	0.867793	0.995516	-0.0106922	0.00993796	0.855206	0.36	caud_qsm	0.829315
93424852	C	A	5	94089147	Q8WUF8	rs10440717	0.129836	0.183481	0.00915222	88.6746	cis	FAM172A	FAM172A	intron_variant	protein_coding	rs10440717	5	93424852	C	A	0.867793	0.995516	-0.00946091	0.00946952	0.362596	0.55	putam_qsm	0.91062
93424852	C	A	5	94089147	Q8WUF8	rs10440717	0.129836	0.183481	0.00915222	88.6746	cis	FAM172A	FAM172A	intron_variant	protein_coding	rs10440717	5	93424852	C	A	0.867793	0.995516	-0.00809415	0.0100924	0.730258	0.39	thal_qsm	0.885287
66520427	C	T	17	68524286	Q96MK3	rs2907374	0.66447	-0.231143	0.00626552	297.195	cis	FAM20A	PRKAR1A	intron_variant	protein_coding	rs2907374	17	66520427	C	T	0.342622	0.997146	0.00237733	0.00725523	0.0217122	0.88	sub_nig_qsm	0.990429
66520427	C	T	17	68524286	Q96MK3	rs2907374	0.66447	-0.231143	0.00626552	297.195	cis	FAM20A	PRKAR1A	intron_variant	protein_coding	rs2907374	17	66520427	C	T	0.342622	0.997146	0.00821247	0.00713853	1.28146	0.26	caud_qsm	0.763726
66520427	C	T	17	68524286	Q96MK3	rs2907374	0.66447	-0.231143	0.00626552	297.195	cis	FAM20A	PRKAR1A	intron_variant	protein_coding	rs2907374	17	66520427	C	T	0.342622	0.997146	0.00448561	0.00677977	0.0474011	0.83	putam_qsm	0.986682
66520427	C	T	17	68524286	Q96MK3	rs2907374	0.66447	-0.231143	0.00626552	297.195	cis	FAM20A	PRKAR1A	intron_variant	protein_coding	rs2907374	17	66520427	C	T	0.342622	0.997146	0.0117723	0.00725864	3.23294	0.072	thal_qsm	0.617074
42718262	C	T	21	41346335	P58499	rs57529409	0.0596754	-1.08702	0.0130145	1516.9	cis	FAM3B	FAM3B	intron_variant	protein_coding	rs57529409	21	42718262	C	T	0.952277	0.988619	-0.0316201	0.0162137	2.26987	0.13	sub_nig_qsm	0.544274
42718262	C	T	21	41346335	P58499	rs57529409	0.0596754	-1.08702	0.0130145	1516.9	cis	FAM3B	FAM3B	intron_variant	protein_coding	rs57529409	21	42718262	C	T	0.952277	0.988619	0.000218682	0.0159667	0.0576817	0.81	caud_qsm	0.974705
42718262	C	T	21	41346335	P58499	rs57529409	0.0596754	-1.08702	0.0130145	1516.9	cis	FAM3B	FAM3B	intron_variant	protein_coding	rs57529409	21	42718262	C	T	0.952277	0.988619	0.00990749	0.0152175	0.377434	0.54	putam_qsm	0.91062
42718262	C	T	21	41346335	P58499	rs57529409	0.0596754	-1.08702	0.0130145	1516.9	cis	FAM3B	FAM3B	intron_variant	protein_coding	rs57529409	21	42718262	C	T	0.952277	0.988619	-0.0269817	0.0161917	2.70435	0.1	thal_qsm	0.653074
121080282	A	G	7	121440228	Q92520	rs13242463	0.720882	-0.104598	0.00664893	55.0371	cis	FAM3C	-	downstream_gene_variant	processed_pseudogene	rs13242463	7	121080282	A	G	0.267818	0.997167	0.0129413	0.00775476	3.65452	0.056	sub_nig_qsm	0.409345
121080282	A	G	7	121440228	Q92520	rs13242463	0.720882	-0.104598	0.00664893	55.0371	cis	FAM3C	-	downstream_gene_variant	processed_pseudogene	rs13242463	7	121080282	A	G	0.267818	0.997167	0.00810374	0.00763344	1.17856	0.28	caud_qsm	0.770859
121080282	A	G	7	121440228	Q92520	rs13242463	0.720882	-0.104598	0.00664893	55.0371	cis	FAM3C	-	downstream_gene_variant	processed_pseudogene	rs13242463	7	121080282	A	G	0.267818	0.997167	0.00622097	0.00726267	0.608258	0.44	putam_qsm	0.864034
121080282	A	G	7	121440228	Q92520	rs13242463	0.720882	-0.104598	0.00664893	55.0371	cis	FAM3C	-	downstream_gene_variant	processed_pseudogene	rs13242463	7	121080282	A	G	0.267818	0.997167	0.00410825	0.00776156	0.182728	0.67	thal_qsm	0.976922
58649922	T	C	3	58664195	Q96BQ1	rs12493101	0.892309	0.488624	0.00850325	718.881	cis	FAM3D	FAM3D	intron_variant	protein_coding	rs12493101	3	58649922	T	C	0.0976506	0.997783	0.0179795	0.0115467	2.9865	0.084	sub_nig_qsm	0.491339
58649922	T	C	3	58664195	Q96BQ1	rs12493101	0.892309	0.488624	0.00850325	718.881	cis	FAM3D	FAM3D	intron_variant	protein_coding	rs12493101	3	58649922	T	C	0.0976506	0.997783	0.0030032	0.0114062	0.0801715	0.78	caud_qsm	0.965669
58649922	T	C	3	58664195	Q96BQ1	rs12493101	0.892309	0.488624	0.00850325	718.881	cis	FAM3D	FAM3D	intron_variant	protein_coding	rs12493101	3	58649922	T	C	0.0976506	0.997783	-0.0080431	0.0108504	0.0984852	0.75	putam_qsm	0.973312
58649922	T	C	3	58664195	Q96BQ1	rs12493101	0.892309	0.488624	0.00850325	718.881	cis	FAM3D	FAM3D	intron_variant	protein_coding	rs12493101	3	58649922	T	C	0.0976506	0.997783	0.0163005	0.0115731	2.24138	0.13	thal_qsm	0.690368
163055068	T	G	2	162198558	Q12884	rs77577375	0.0109555	1.03637	0.0288419	282.028	cis	FAP	FAP	intron_variant	protein_coding	rs77577375	2	163055068	T	G	0.990464	0.996687	-0.00558034	0.0352548	0.0275795	0.87	sub_nig_qsm	0.990429
163055068	T	G	2	162198558	Q12884	rs77577375	0.0109555	1.03637	0.0288419	282.028	cis	FAP	FAP	intron_variant	protein_coding	rs77577375	2	163055068	T	G	0.990464	0.996687	-0.0432226	0.034759	1.50057	0.22	caud_qsm	0.746151
163055068	T	G	2	162198558	Q12884	rs77577375	0.0109555	1.03637	0.0288419	282.028	cis	FAP	FAP	intron_variant	protein_coding	rs77577375	2	163055068	T	G	0.990464	0.996687	-0.0269338	0.0331083	1.06734	0.3	putam_qsm	0.787256
163055068	T	G	2	162198558	Q12884	rs77577375	0.0109555	1.03637	0.0288419	282.028	cis	FAP	FAP	intron_variant	protein_coding	rs77577375	2	163055068	T	G	0.990464	0.996687	0.0224804	0.0353044	0.231581	0.63	thal_qsm	0.968271
13035722	T	C	19	12924908	Q9Y285	rs35087277	0.0342484	-0.123596	0.0170004	12.4449	cis	FARSA	FARSA	missense_variant	protein_coding	rs35087277	19	13035722	T	C	0.965063	1	0.00445711	0.0187394	0.337772	0.56	sub_nig_qsm	0.89123
13035722	T	C	19	12924908	Q9Y285	rs35087277	0.0342484	-0.123596	0.0170004	12.4449	cis	FARSA	FARSA	missense_variant	protein_coding	rs35087277	19	13035722	T	C	0.965063	1	0.0236905	0.0184615	3.2331	0.072	caud_qsm	0.563163
13035722	T	C	19	12924908	Q9Y285	rs35087277	0.0342484	-0.123596	0.0170004	12.4449	cis	FARSA	FARSA	missense_variant	protein_coding	rs35087277	19	13035722	T	C	0.965063	1	0.035083	0.0175956	7.17093	0.0074	putam_qsm	0.167789
13035722	T	C	19	12924908	Q9Y285	rs35087277	0.0342484	-0.123596	0.0170004	12.4449	cis	FARSA	FARSA	missense_variant	protein_coding	rs35087277	19	13035722	T	C	0.965063	1	0.0249474	0.0187322	1.52407	0.22	thal_qsm	0.774799
90768965	A	G	10	89009208	P25445	rs7911226	0.30635	-0.260142	0.00607604	399.775	cis	FAS	FAS	intron_variant	protein_coding	rs7911226	10	90768965	A	G	0.693264	0.999045	0.00957776	0.00745627	1.89637	0.17	sub_nig_qsm	0.612607
90768965	A	G	10	89009208	P25445	rs7911226	0.30635	-0.260142	0.00607604	399.775	cis	FAS	FAS	intron_variant	protein_coding	rs7911226	10	90768965	A	G	0.693264	0.999045	0.00877752	0.00729444	1.88804	0.17	caud_qsm	0.702992
90768965	A	G	10	89009208	P25445	rs7911226	0.30635	-0.260142	0.00607604	399.775	cis	FAS	FAS	intron_variant	protein_coding	rs7911226	10	90768965	A	G	0.693264	0.999045	0.00925947	0.00698764	2.32279	0.13	putam_qsm	0.618726
90768965	A	G	10	89009208	P25445	rs7911226	0.30635	-0.260142	0.00607604	399.775	cis	FAS	FAS	intron_variant	protein_coding	rs7911226	10	90768965	A	G	0.693264	0.999045	0.0195492	0.00745602	7.5118	0.0061	thal_qsm	0.219818
172673322	C	A	1	172704182	P48023	rs859670	0.154977	-0.103007	0.00754967	41.6587	cis	FASLG	-	regulatory_region_variant	enhancer	rs859670	1	172673322	C	A	0.844052	0.980879	-0.000486353	0.00951247	0.0621287	0.8	sub_nig_qsm	0.974291
172673322	C	A	1	172704182	P48023	rs859670	0.154977	-0.103007	0.00754967	41.6587	cis	FASLG	-	regulatory_region_variant	enhancer	rs859670	1	172673322	C	A	0.844052	0.980879	-0.00912065	0.00938817	0.489767	0.48	caud_qsm	0.868735
172673322	C	A	1	172704182	P48023	rs859670	0.154977	-0.103007	0.00754967	41.6587	cis	FASLG	-	regulatory_region_variant	enhancer	rs859670	1	172673322	C	A	0.844052	0.980879	-0.00568651	0.00893788	0.0071981	0.93	putam_qsm	1
172673322	C	A	1	172704182	P48023	rs859670	0.154977	-0.103007	0.00754967	41.6587	cis	FASLG	-	regulatory_region_variant	enhancer	rs859670	1	172673322	C	A	0.844052	0.980879	0.0100244	0.00953958	1.27583	0.26	thal_qsm	0.816882
13612286	A	G	3	13570786	P98095	rs28587534	0.0176367	-1.35046	0.0253273	619.189	cis	FBLN2	FBLN2	missense_variant	protein_coding	rs28587534	3	13612286	A	G	0.99402	1	-0.0369661	0.044016	0.747322	0.39	sub_nig_qsm	0.799208
13612286	A	G	3	13570786	P98095	rs28587534	0.0176367	-1.35046	0.0253273	619.189	cis	FBLN2	FBLN2	missense_variant	protein_coding	rs28587534	3	13612286	A	G	0.99402	1	-0.0774136	0.0434804	3.02953	0.082	caud_qsm	0.589384
13612286	A	G	3	13570786	P98095	rs28587534	0.0176367	-1.35046	0.0253273	619.189	cis	FBLN2	FBLN2	missense_variant	protein_coding	rs28587534	3	13612286	A	G	0.99402	1	-0.0902512	0.0413614	4.71233	0.03	putam_qsm	0.358225
13612286	A	G	3	13570786	P98095	rs28587534	0.0176367	-1.35046	0.0253273	619.189	cis	FBLN2	FBLN2	missense_variant	protein_coding	rs28587534	3	13612286	A	G	0.99402	1	-0.0231247	0.0441164	0.109579	0.74	thal_qsm	0.988954
127874149	G	C	5	128538456	P35556	rs78821460	0.0807069	0.52264	0.0115936	443.043	cis	FBN2	FBN2	upstream_gene_variant	protein_coding	rs78821460	5	127874149	G	C	0.916676	0.996559	-0.00175487	0.0124574	0.102195	0.75	sub_nig_qsm	0.962174
127874149	G	C	5	128538456	P35556	rs78821460	0.0807069	0.52264	0.0115936	443.043	cis	FBN2	FBN2	upstream_gene_variant	protein_coding	rs78821460	5	127874149	G	C	0.916676	0.996559	-0.022583	0.0122635	5.61538	0.018	caud_qsm	0.290592
127874149	G	C	5	128538456	P35556	rs78821460	0.0807069	0.52264	0.0115936	443.043	cis	FBN2	FBN2	upstream_gene_variant	protein_coding	rs78821460	5	127874149	G	C	0.916676	0.996559	-0.0209873	0.0116855	5.43987	0.02	putam_qsm	0.288286
127874149	G	C	5	128538456	P35556	rs78821460	0.0807069	0.52264	0.0115936	443.043	cis	FBN2	FBN2	upstream_gene_variant	protein_coding	rs78821460	5	127874149	G	C	0.916676	0.996559	-0.00303586	0.0124541	0.0324901	0.86	thal_qsm	1
97360610	C	T	9	94598328	P09467	rs117815264	0.0708219	-0.571574	0.0118537	506.667	cis	FBP1	FBP1	downstream_gene_variant	protein_coding	rs117815264	9	97360610	C	T	0.926171	0.999174	-0.017358	0.0131368	2.69011	0.1	sub_nig_qsm	0.500744
97360610	C	T	9	94598328	P09467	rs117815264	0.0708219	-0.571574	0.0118537	506.667	cis	FBP1	FBP1	downstream_gene_variant	protein_coding	rs117815264	9	97360610	C	T	0.926171	0.999174	-0.00596356	0.0129467	0.132131	0.72	caud_qsm	0.949647
97360610	C	T	9	94598328	P09467	rs117815264	0.0708219	-0.571574	0.0118537	506.667	cis	FBP1	FBP1	downstream_gene_variant	protein_coding	rs117815264	9	97360610	C	T	0.926171	0.999174	-0.0196817	0.0123339	2.83583	0.092	putam_qsm	0.559205
97360610	C	T	9	94598328	P09467	rs117815264	0.0708219	-0.571574	0.0118537	506.667	cis	FBP1	FBP1	downstream_gene_variant	protein_coding	rs117815264	9	97360610	C	T	0.926171	0.999174	-0.0121427	0.0131223	1.05002	0.31	thal_qsm	0.832996
207140440	C	T	1	206967095	Q8WWV6	rs11119933	0.183481	0.431274	0.00764708	692.519	cis	FCAMR	FCAMR	synonymous_variant	protein_coding	rs11119933	1	207140440	C	T	0.82304	0.998872	-0.0164023	0.00896058	2.73192	0.098	sub_nig_qsm	0.500744
207140440	C	T	1	206967095	Q8WWV6	rs11119933	0.183481	0.431274	0.00764708	692.519	cis	FCAMR	FCAMR	synonymous_variant	protein_coding	rs11119933	1	207140440	C	T	0.82304	0.998872	-0.00550944	0.0088435	0.552109	0.46	caud_qsm	0.861113
207140440	C	T	1	206967095	Q8WWV6	rs11119933	0.183481	0.431274	0.00764708	692.519	cis	FCAMR	FCAMR	synonymous_variant	protein_coding	rs11119933	1	207140440	C	T	0.82304	0.998872	-0.00962765	0.00841932	1.98774	0.16	putam_qsm	0.686979
207140440	C	T	1	206967095	Q8WWV6	rs11119933	0.183481	0.431274	0.00764708	692.519	cis	FCAMR	FCAMR	synonymous_variant	protein_coding	rs11119933	1	207140440	C	T	0.82304	0.998872	-0.00345916	0.00898612	0.195991	0.66	thal_qsm	0.976922
55391374	C	G	19	54879918	P24071	rs12608573	0.215963	0.843766	0.0074558	2783.21	cis	FCAR	FCAR	intron_variant	protein_coding	rs12608573	19	55391374	C	G	0.782593	0.991843	0.0131986	0.00834215	2.73836	0.098	sub_nig_qsm	0.500744
55391374	C	G	19	54879918	P24071	rs12608573	0.215963	0.843766	0.0074558	2783.21	cis	FCAR	FCAR	intron_variant	protein_coding	rs12608573	19	55391374	C	G	0.782593	0.991843	0.0123794	0.00821844	2.91647	0.088	caud_qsm	0.589384
55391374	C	G	19	54879918	P24071	rs12608573	0.215963	0.843766	0.0074558	2783.21	cis	FCAR	FCAR	intron_variant	protein_coding	rs12608573	19	55391374	C	G	0.782593	0.991843	0.0047285	0.00783296	0.332614	0.56	putam_qsm	0.91062
55391374	C	G	19	54879918	P24071	rs12608573	0.215963	0.843766	0.0074558	2783.21	cis	FCAR	FCAR	intron_variant	protein_coding	rs12608573	19	55391374	C	G	0.782593	0.991843	0.0055697	0.00833896	0.354809	0.55	thal_qsm	0.942991
159277868	G	A	1	159308078	P12319	rs7549785	0.159243	0.158759	0.00848313	77.425	cis	FCER1A	FCER1A	3_prime_UTR_variant	protein_coding	rs7549785	1	159277868	G	A	0.831199	0.995433	-0.00274741	0.0091499	0.000182919	0.99	sub_nig_qsm	1
159277868	G	A	1	159308078	P12319	rs7549785	0.159243	0.158759	0.00848313	77.425	cis	FCER1A	FCER1A	3_prime_UTR_variant	protein_coding	rs7549785	1	159277868	G	A	0.831199	0.995433	0.00121392	0.00903034	0.0314073	0.86	caud_qsm	0.983275
159277868	G	A	1	159308078	P12319	rs7549785	0.159243	0.158759	0.00848313	77.425	cis	FCER1A	FCER1A	3_prime_UTR_variant	protein_coding	rs7549785	1	159277868	G	A	0.831199	0.995433	-0.00339543	0.00859721	0.000574891	0.98	putam_qsm	1
159277868	G	A	1	159308078	P12319	rs7549785	0.159243	0.158759	0.00848313	77.425	cis	FCER1A	FCER1A	3_prime_UTR_variant	protein_coding	rs7549785	1	159277868	G	A	0.831199	0.995433	-0.0121912	0.00917598	2.48126	0.12	thal_qsm	0.670803
7759569	T	C	19	7694683	P06734	rs11260012	0.494107	-0.288569	0.0060417	497.153	cis	FCER2	FCER2	intron_variant	protein_coding	rs11260012	19	7759569	T	C	0.512049	0.992764	0.00237667	0.0068938	0.203989	0.65	sub_nig_qsm	0.923082
7759569	T	C	19	7694683	P06734	rs11260012	0.494107	-0.288569	0.0060417	497.153	cis	FCER2	FCER2	intron_variant	protein_coding	rs11260012	19	7759569	T	C	0.512049	0.992764	-0.00278138	0.00679157	0.485473	0.49	caud_qsm	0.873516
7759569	T	C	19	7694683	P06734	rs11260012	0.494107	-0.288569	0.0060417	497.153	cis	FCER2	FCER2	intron_variant	protein_coding	rs11260012	19	7759569	T	C	0.512049	0.992764	0.00167863	0.00647301	0.00665918	0.93	putam_qsm	1
7759569	T	C	19	7694683	P06734	rs11260012	0.494107	-0.288569	0.0060417	497.153	cis	FCER2	FCER2	intron_variant	protein_coding	rs11260012	19	7759569	T	C	0.512049	0.992764	-0.00164786	0.00689116	0.0360677	0.85	thal_qsm	1
161480649	A	G	1	161510859	P12318	rs11810143	0.114484	-1.45267	0.00959431	4980.34	cis	FCGR2A	FCGR2A	synonymous_variant	protein_coding	rs11810143	1	161480649	A	G	0.882499	0.986576	-0.0148542	0.0106811	2.78354	0.095	sub_nig_qsm	0.500744
161480649	A	G	1	161510859	P12318	rs11810143	0.114484	-1.45267	0.00959431	4980.34	cis	FCGR2A	FCGR2A	synonymous_variant	protein_coding	rs11810143	1	161480649	A	G	0.882499	0.986576	0.00450466	0.0105415	0.172456	0.68	caud_qsm	0.94118
161480649	A	G	1	161510859	P12318	rs11810143	0.114484	-1.45267	0.00959431	4980.34	cis	FCGR2A	FCGR2A	synonymous_variant	protein_coding	rs11810143	1	161480649	A	G	0.882499	0.986576	0.015104	0.0100359	3.27645	0.07	putam_qsm	0.500922
161480649	A	G	1	161510859	P12318	rs11810143	0.114484	-1.45267	0.00959431	4980.34	cis	FCGR2A	FCGR2A	synonymous_variant	protein_coding	rs11810143	1	161480649	A	G	0.882499	0.986576	0.0127412	0.0107115	1.30111	0.25	thal_qsm	0.816882
161479745	A	G	1	161509955	P31994	rs1801274	0.529337	-0.438917	0.00626692	1067.09	cis	FCGR2B	FCGR2A	missense_variant	protein_coding	rs1801274	1	161479745	A	G	0.46993	1	0.00362291	0.00688614	0.553238	0.46	sub_nig_qsm	0.843891
161479745	A	G	1	161509955	P31994	rs1801274	0.529337	-0.438917	0.00626692	1067.09	cis	FCGR2B	FCGR2A	missense_variant	protein_coding	rs1801274	1	161479745	A	G	0.46993	1	0.00114816	0.00679616	0.211241	0.65	caud_qsm	0.93626
161479745	A	G	1	161509955	P31994	rs1801274	0.529337	-0.438917	0.00626692	1067.09	cis	FCGR2B	FCGR2A	missense_variant	protein_coding	rs1801274	1	161479745	A	G	0.46993	1	-0.00378708	0.00647019	0.364555	0.55	putam_qsm	0.91062
161479745	A	G	1	161509955	P31994	rs1801274	0.529337	-0.438917	0.00626692	1067.09	cis	FCGR2B	FCGR2A	missense_variant	protein_coding	rs1801274	1	161479745	A	G	0.46993	1	-0.00751825	0.00690576	1.14006	0.29	thal_qsm	0.829315
161599779	G	C	1	161629989	O75015	rs200688856	0.346679	-0.855514	0.00624433	4078.26	cis	FCGR3B	FCGR3B	missense_variant	protein_coding	NA	NA	NA	NA	NA	NA	NA	NA	NA	NA	NA	NA	NA
161599779	G	C	1	161629989	O75015	rs200688856	0.346679	-0.855514	0.00624433	4078.26	cis	FCGR3B	FCGR3B	missense_variant	protein_coding	NA	NA	NA	NA	NA	NA	NA	NA	NA	NA	NA	NA	NA
161599779	G	C	1	161629989	O75015	rs200688856	0.346679	-0.855514	0.00624433	4078.26	cis	FCGR3B	FCGR3B	missense_variant	protein_coding	NA	NA	NA	NA	NA	NA	NA	NA	NA	NA	NA	NA	NA
161599779	G	C	1	161629989	O75015	rs200688856	0.346679	-0.855514	0.00624433	4078.26	cis	FCGR3B	FCGR3B	missense_variant	protein_coding	NA	NA	NA	NA	NA	NA	NA	NA	NA	NA	NA	NA	NA
137857446	G	T	9	134965600	O00602	rs11103604	0.261207	0.437541	0.006787	904.384	cis	FCN1	-	regulatory_region_variant	enhancer	rs11103604	9	137857446	G	T	0.736301	0.992393	-0.00337403	0.007819	0.230757	0.63	sub_nig_qsm	0.915951
137857446	G	T	9	134965600	O00602	rs11103604	0.261207	0.437541	0.006787	904.384	cis	FCN1	-	regulatory_region_variant	enhancer	rs11103604	9	137857446	G	T	0.736301	0.992393	-0.0139744	0.00770585	3.2178	0.073	caud_qsm	0.566592
137857446	G	T	9	134965600	O00602	rs11103604	0.261207	0.437541	0.006787	904.384	cis	FCN1	-	regulatory_region_variant	enhancer	rs11103604	9	137857446	G	T	0.736301	0.992393	-0.0160362	0.00734111	4.75122	0.029	putam_qsm	0.350431
137857446	G	T	9	134965600	O00602	rs11103604	0.261207	0.437541	0.006787	904.384	cis	FCN1	-	regulatory_region_variant	enhancer	rs11103604	9	137857446	G	T	0.736301	0.992393	-0.00913027	0.00781036	1.52822	0.22	thal_qsm	0.774799
137776054	G	A	9	134884208	Q15485	rs7041446	0.464021	-0.614653	0.00603484	2254.7	cis	FCN2	FCN2	intron_variant	protein_coding	rs7041446	9	137776054	G	A	0.541418	0.993566	0.00138848	0.00691022	3.0181e-05	1	sub_nig_qsm	1
137776054	G	A	9	134884208	Q15485	rs7041446	0.464021	-0.614653	0.00603484	2254.7	cis	FCN2	FCN2	intron_variant	protein_coding	rs7041446	9	137776054	G	A	0.541418	0.993566	-0.00686796	0.00681023	0.470951	0.49	caud_qsm	0.873516
137776054	G	A	9	134884208	Q15485	rs7041446	0.464021	-0.614653	0.00603484	2254.7	cis	FCN2	FCN2	intron_variant	protein_coding	rs7041446	9	137776054	G	A	0.541418	0.993566	-0.003488	0.00648787	0.339046	0.56	putam_qsm	0.91062
137776054	G	A	9	134884208	Q15485	rs7041446	0.464021	-0.614653	0.00603484	2254.7	cis	FCN2	FCN2	intron_variant	protein_coding	rs7041446	9	137776054	G	A	0.541418	0.993566	-0.00595842	0.00690258	0.74997	0.39	thal_qsm	0.885287
157771880	C	T	1	157802090	Q96LA6	rs4971154	0.492187	-0.342285	0.00600106	708.292	cis	FCRL1	FCRL1	synonymous_variant	protein_coding	rs4971154	1	157771880	C	T	0.495685	0.99714	0.00835605	0.00683244	1.10195	0.29	sub_nig_qsm	0.726079
157771880	C	T	1	157802090	Q96LA6	rs4971154	0.492187	-0.342285	0.00600106	708.292	cis	FCRL1	FCRL1	synonymous_variant	protein_coding	rs4971154	1	157771880	C	T	0.495685	0.99714	0.00597782	0.00674317	0.54362	0.46	caud_qsm	0.861113
157771880	C	T	1	157802090	Q96LA6	rs4971154	0.492187	-0.342285	0.00600106	708.292	cis	FCRL1	FCRL1	synonymous_variant	protein_coding	rs4971154	1	157771880	C	T	0.495685	0.99714	0.00344929	0.00641974	0.347127	0.56	putam_qsm	0.91062
157771880	C	T	1	157802090	Q96LA6	rs4971154	0.492187	-0.342285	0.00600106	708.292	cis	FCRL1	FCRL1	synonymous_variant	protein_coding	rs4971154	1	157771880	C	T	0.495685	0.99714	0.00344122	0.00685191	0.181204	0.67	thal_qsm	0.976922
157744004	A	G	1	157774214	Q96LA5	rs12568320	0.167184	0.758797	0.00803634	1938	cis	FCRL2	FCRL2	intron_variant	protein_coding	rs12568320	1	157744004	A	G	0.831578	0.98579	-0.0132373	0.00916429	2.68308	0.1	sub_nig_qsm	0.500744
157744004	A	G	1	157774214	Q96LA5	rs12568320	0.167184	0.758797	0.00803634	1938	cis	FCRL2	FCRL2	intron_variant	protein_coding	rs12568320	1	157744004	A	G	0.831578	0.98579	-0.0230209	0.00904455	6.71402	0.0096	caud_qsm	0.220145
157744004	A	G	1	157774214	Q96LA5	rs12568320	0.167184	0.758797	0.00803634	1938	cis	FCRL2	FCRL2	intron_variant	protein_coding	rs12568320	1	157744004	A	G	0.831578	0.98579	-0.0165121	0.00861073	5.81519	0.016	putam_qsm	0.248369
157744004	A	G	1	157774214	Q96LA5	rs12568320	0.167184	0.758797	0.00803634	1938	cis	FCRL2	FCRL2	intron_variant	protein_coding	rs12568320	1	157744004	A	G	0.831578	0.98579	-0.00653476	0.00919041	0.423065	0.52	thal_qsm	0.937766
157668390	T	C	1	157698600	Q96P31	rs7522061	0.482299	0.956851	0.00626124	5073.62	cis	FCRL3	FCRL3	missense_variant	protein_coding	rs7522061	1	157668390	T	C	0.515184	1	-0.00526153	0.00685805	0.502645	0.48	sub_nig_qsm	0.851926
157668390	T	C	1	157698600	Q96P31	rs7522061	0.482299	0.956851	0.00626124	5073.62	cis	FCRL3	FCRL3	missense_variant	protein_coding	rs7522061	1	157668390	T	C	0.515184	1	-0.00849419	0.00676844	1.26035	0.26	caud_qsm	0.763726
157668390	T	C	1	157698600	Q96P31	rs7522061	0.482299	0.956851	0.00626124	5073.62	cis	FCRL3	FCRL3	missense_variant	protein_coding	rs7522061	1	157668390	T	C	0.515184	1	-0.00202128	0.0064438	0.26657	0.61	putam_qsm	0.914547
157668390	T	C	1	157698600	Q96P31	rs7522061	0.482299	0.956851	0.00626124	5073.62	cis	FCRL3	FCRL3	missense_variant	protein_coding	rs7522061	1	157668390	T	C	0.515184	1	-0.00493232	0.0068776	0.508965	0.48	thal_qsm	0.917273
157513770	GA	G	1	157543980	Q96RD9	-	0.215298	-0.482434	0.00700386	1032.22	cis	FCRL5	FCRL5	intron_variant	protein_coding	1:157513770_GA_G	1	157513770	GA	G	0.784999	0.996016	0.00266611	0.00829378	0.119932	0.73	sub_nig_qsm	0.958452
157513770	GA	G	1	157543980	Q96RD9	-	0.215298	-0.482434	0.00700386	1032.22	cis	FCRL5	FCRL5	intron_variant	protein_coding	1:157513770_GA_G	1	157513770	GA	G	0.784999	0.996016	-0.00643305	0.00818541	0.818134	0.37	caud_qsm	0.83147
157513770	GA	G	1	157543980	Q96RD9	-	0.215298	-0.482434	0.00700386	1032.22	cis	FCRL5	FCRL5	intron_variant	protein_coding	1:157513770_GA_G	1	157513770	GA	G	0.784999	0.996016	-0.00591123	0.0077928	0.32396	0.57	putam_qsm	0.911458
157513770	GA	G	1	157543980	Q96RD9	-	0.215298	-0.482434	0.00700386	1032.22	cis	FCRL5	FCRL5	intron_variant	protein_coding	1:157513770_GA_G	1	157513770	GA	G	0.784999	0.996016	0.0069023	0.00831742	0.802824	0.37	thal_qsm	0.86922
159782684	A	G	1	159812894	Q6DN72	rs6672434	0.195171	-0.865384	0.00763494	2791.88	cis	FCRL6	FCRL6	intron_variant	protein_coding	rs6672434	1	159782684	A	G	0.807045	0.998917	-0.00311728	0.008653	0.00408618	0.95	sub_nig_qsm	1
159782684	A	G	1	159812894	Q6DN72	rs6672434	0.195171	-0.865384	0.00763494	2791.88	cis	FCRL6	FCRL6	intron_variant	protein_coding	rs6672434	1	159782684	A	G	0.807045	0.998917	-0.00438383	0.00853993	0.0101424	0.92	caud_qsm	0.997614
159782684	A	G	1	159812894	Q6DN72	rs6672434	0.195171	-0.865384	0.00763494	2791.88	cis	FCRL6	FCRL6	intron_variant	protein_coding	rs6672434	1	159782684	A	G	0.807045	0.998917	0.00102848	0.00813032	0.157042	0.69	putam_qsm	0.953712
159782684	A	G	1	159812894	Q6DN72	rs6672434	0.195171	-0.865384	0.00763494	2791.88	cis	FCRL6	FCRL6	intron_variant	protein_coding	rs6672434	1	159782684	A	G	0.807045	0.998917	-0.000256268	0.00867766	4.14722e-05	0.99	thal_qsm	1
161688764	G	C	1	161718974	Q6BAA4	rs61801180	0.0570787	1.36803	0.0131948	2336.32	cis	FCRLB	FCRLA	downstream_gene_variant	protein_coding	rs61801180	1	161688764	G	C	0.939772	0.999291	-0.0247256	0.0143235	3.43939	0.064	sub_nig_qsm	0.434855
161688764	G	C	1	161718974	Q6BAA4	rs61801180	0.0570787	1.36803	0.0131948	2336.32	cis	FCRLB	FCRLA	downstream_gene_variant	protein_coding	rs61801180	1	161688764	G	C	0.939772	0.999291	-0.0422271	0.0141364	6.27113	0.012	caud_qsm	0.244606
161688764	G	C	1	161718974	Q6BAA4	rs61801180	0.0570787	1.36803	0.0131948	2336.32	cis	FCRLB	FCRLA	downstream_gene_variant	protein_coding	rs61801180	1	161688764	G	C	0.939772	0.999291	-0.0367831	0.0134583	6.76897	0.0093	putam_qsm	0.18957
161688764	G	C	1	161718974	Q6BAA4	rs61801180	0.0570787	1.36803	0.0131948	2336.32	cis	FCRLB	FCRLA	downstream_gene_variant	protein_coding	rs61801180	1	161688764	G	C	0.939772	0.999291	-0.0279792	0.0143644	3.79317	0.051	thal_qsm	0.565894
110261370	G	A	11	110390646	P10109	rs2724424	0.34827	0.0501624	0.00667389	13.2489	cis	FDX1	LINC02732	intron_variant,non_coding_transcript_variant	lncRNA	rs2724424	11	110261370	G	A	0.656424	0.989409	0.00518912	0.00725061	0.416676	0.52	sub_nig_qsm	0.874467
110261370	G	A	11	110390646	P10109	rs2724424	0.34827	0.0501624	0.00667389	13.2489	cis	FDX1	LINC02732	intron_variant,non_coding_transcript_variant	lncRNA	rs2724424	11	110261370	G	A	0.656424	0.989409	0.0047002	0.00714874	0.260615	0.61	caud_qsm	0.917957
110261370	G	A	11	110390646	P10109	rs2724424	0.34827	0.0501624	0.00667389	13.2489	cis	FDX1	LINC02732	intron_variant,non_coding_transcript_variant	lncRNA	rs2724424	11	110261370	G	A	0.656424	0.989409	0.00229525	0.00680736	0.0106073	0.92	putam_qsm	1
110261370	G	A	11	110390646	P10109	rs2724424	0.34827	0.0501624	0.00667389	13.2489	cis	FDX1	LINC02732	intron_variant,non_coding_transcript_variant	lncRNA	rs2724424	11	110261370	G	A	0.656424	0.989409	-0.00151159	0.00725073	0.0211615	0.88	thal_qsm	1
91428197	T	C	15	90884967	P07332	rs2071382	0.530438	0.130076	0.0062585	95.2174	cis	FES	FURIN	downstream_gene_variant	protein_coding	rs2071382	15	91428197	T	C	0.472947	0.993555	-0.0149446	0.00693079	4.80196	0.028	sub_nig_qsm	0.315665
91428197	T	C	15	90884967	P07332	rs2071382	0.530438	0.130076	0.0062585	95.2174	cis	FES	FURIN	downstream_gene_variant	protein_coding	rs2071382	15	91428197	T	C	0.472947	0.993555	-0.00109095	0.00683279	0.0308551	0.86	caud_qsm	0.983275
91428197	T	C	15	90884967	P07332	rs2071382	0.530438	0.130076	0.0062585	95.2174	cis	FES	FURIN	downstream_gene_variant	protein_coding	rs2071382	15	91428197	T	C	0.472947	0.993555	-0.00350757	0.00650521	0.100725	0.75	putam_qsm	0.973312
91428197	T	C	15	90884967	P07332	rs2071382	0.530438	0.130076	0.0062585	95.2174	cis	FES	FURIN	downstream_gene_variant	protein_coding	rs2071382	15	91428197	T	C	0.472947	0.993555	0.00251623	0.00693045	0.26432	0.61	thal_qsm	0.961703
186360255	T	A	3	186642466	Q9UGM5	rs114780909	0.00892443	-2.09748	0.0326179	899.828	cis	FETUB	HRG-AS1	intron_variant,non_coding_transcript_variant	lncRNA	rs114780909	3	186360255	T	A	0.991104	0.936857	0.0869065	0.0373114	4.9725	0.026	sub_nig_qsm	0.30154
186360255	T	A	3	186642466	Q9UGM5	rs114780909	0.00892443	-2.09748	0.0326179	899.828	cis	FETUB	HRG-AS1	intron_variant,non_coding_transcript_variant	lncRNA	rs114780909	3	186360255	T	A	0.991104	0.936857	0.0605605	0.0368573	1.99669	0.16	caud_qsm	0.682622
186360255	T	A	3	186642466	Q9UGM5	rs114780909	0.00892443	-2.09748	0.0326179	899.828	cis	FETUB	HRG-AS1	intron_variant,non_coding_transcript_variant	lncRNA	rs114780909	3	186360255	T	A	0.991104	0.936857	0.0676967	0.0350612	3.37386	0.066	putam_qsm	0.48432
186360255	T	A	3	186642466	Q9UGM5	rs114780909	0.00892443	-2.09748	0.0326179	899.828	cis	FETUB	HRG-AS1	intron_variant,non_coding_transcript_variant	lncRNA	rs114780909	3	186360255	T	A	0.991104	0.936857	0.0501609	0.0373965	1.75172	0.19	thal_qsm	0.745953
155479065	C	T	4	154557913	P02671	rs140473879	0.00349483	-1.24747	0.0517799	127.516	cis	FGA	-	downstream_gene_variant	processed_pseudogene	rs140473879	4	155479065	C	T	0.996053	0.936959	-0.0289938	0.0563412	0.638694	0.42	sub_nig_qsm	0.807969
155479065	C	T	4	154557913	P02671	rs140473879	0.00349483	-1.24747	0.0517799	127.516	cis	FGA	-	downstream_gene_variant	processed_pseudogene	rs140473879	4	155479065	C	T	0.996053	0.936959	0.0179218	0.0556863	0.170323	0.68	caud_qsm	0.94118
155479065	C	T	4	154557913	P02671	rs140473879	0.00349483	-1.24747	0.0517799	127.516	cis	FGA	-	downstream_gene_variant	processed_pseudogene	rs140473879	4	155479065	C	T	0.996053	0.936959	0.0333983	0.0531682	0.22964	0.63	putam_qsm	0.918598
155479065	C	T	4	154557913	P02671	rs140473879	0.00349483	-1.24747	0.0517799	127.516	cis	FGA	-	downstream_gene_variant	processed_pseudogene	rs140473879	4	155479065	C	T	0.996053	0.936959	0.03482	0.0566078	0.326801	0.57	thal_qsm	0.947496
123748616	C	G	4	122827461	P09038	rs2922979	0.324763	-0.713267	0.00660772	2532.33	cis	FGF2	FGF2	intron_variant	protein_coding	rs2922979	4	123748616	C	G	0.691938	1	-0.00331388	0.00740621	0.0367934	0.85	sub_nig_qsm	0.988076
123748616	C	G	4	122827461	P09038	rs2922979	0.324763	-0.713267	0.00660772	2532.33	cis	FGF2	FGF2	intron_variant	protein_coding	rs2922979	4	123748616	C	G	0.691938	1	0.00574974	0.00732012	0.178722	0.67	caud_qsm	0.94118
123748616	C	G	4	122827461	P09038	rs2922979	0.324763	-0.713267	0.00660772	2532.33	cis	FGF2	FGF2	intron_variant	protein_coding	rs2922979	4	123748616	C	G	0.691938	1	0.00483861	0.00698912	0.619158	0.43	putam_qsm	0.863423
123748616	C	G	4	122827461	P09038	rs2922979	0.324763	-0.713267	0.00660772	2532.33	cis	FGF2	FGF2	intron_variant	protein_coding	rs2922979	4	123748616	C	G	0.691938	1	-0.00382549	0.00744126	0.568031	0.45	thal_qsm	0.911866
49260677	A	C	19	48757420	Q9NSA1	rs838131	0.466968	-0.124514	0.00623581	87.9767	cis	FGF21	FUT1	upstream_gene_variant	protein_coding	rs838131	19	49260677	A	C	0.542553	0.948697	0.00632125	0.00708617	0.0701758	0.79	sub_nig_qsm	0.972085
49260677	A	C	19	48757420	Q9NSA1	rs838131	0.466968	-0.124514	0.00623581	87.9767	cis	FGF21	FUT1	upstream_gene_variant	protein_coding	rs838131	19	49260677	A	C	0.542553	0.948697	0.00210217	0.00698109	0.000906509	0.98	caud_qsm	1
49260677	A	C	19	48757420	Q9NSA1	rs838131	0.466968	-0.124514	0.00623581	87.9767	cis	FGF21	FUT1	upstream_gene_variant	protein_coding	rs838131	19	49260677	A	C	0.542553	0.948697	0.00977152	0.00665364	1.23793	0.27	putam_qsm	0.779485
49260677	A	C	19	48757420	Q9NSA1	rs838131	0.466968	-0.124514	0.00623581	87.9767	cis	FGF21	FUT1	upstream_gene_variant	protein_coding	rs838131	19	49260677	A	C	0.542553	0.948697	0.00985442	0.00708346	2.24064	0.13	thal_qsm	0.690368
4491909	G	C	12	4382743	Q9GZV9	rs6489536	0.336085	0.0991727	0.00635334	54.2028	cis	FGF23	FGF23	upstream_gene_variant	protein_coding	rs6489536	12	4491909	G	C	0.657421	0.995867	-0.000610038	0.00726179	0.0398802	0.84	sub_nig_qsm	0.984962
4491909	G	C	12	4382743	Q9GZV9	rs6489536	0.336085	0.0991727	0.00635334	54.2028	cis	FGF23	FGF23	upstream_gene_variant	protein_coding	rs6489536	12	4491909	G	C	0.657421	0.995867	-0.00707379	0.00714813	1.73495	0.19	caud_qsm	0.726174
4491909	G	C	12	4382743	Q9GZV9	rs6489536	0.336085	0.0991727	0.00635334	54.2028	cis	FGF23	FGF23	upstream_gene_variant	protein_coding	rs6489536	12	4491909	G	C	0.657421	0.995867	-0.0136728	0.00680206	4.88278	0.027	putam_qsm	0.332232
4491909	G	C	12	4382743	Q9GZV9	rs6489536	0.336085	0.0991727	0.00635334	54.2028	cis	FGF23	FGF23	upstream_gene_variant	protein_coding	rs6489536	12	4491909	G	C	0.657421	0.995867	-0.00271839	0.00725878	0.346177	0.56	thal_qsm	0.947496
81182554	T	C	4	80261400	P12034	rs12509595	0.285122	0.664161	0.00643266	2316.94	cis	FGF5	-	intergenic_variant	-	rs12509595	4	81182554	T	C	0.709244	0.995655	0.00379757	0.00751618	0.195299	0.66	sub_nig_qsm	0.928139
81182554	T	C	4	80261400	P12034	rs12509595	0.285122	0.664161	0.00643266	2316.94	cis	FGF5	-	intergenic_variant	-	rs12509595	4	81182554	T	C	0.709244	0.995655	0.00708659	0.00742881	0.366135	0.55	caud_qsm	0.900893
81182554	T	C	4	80261400	P12034	rs12509595	0.285122	0.664161	0.00643266	2316.94	cis	FGF5	-	intergenic_variant	-	rs12509595	4	81182554	T	C	0.709244	0.995655	0.0121269	0.00709289	2.28173	0.13	putam_qsm	0.618726
81182554	T	C	4	80261400	P12034	rs12509595	0.285122	0.664161	0.00643266	2316.94	cis	FGF5	-	intergenic_variant	-	rs12509595	4	81182554	T	C	0.709244	0.995655	0.00402008	0.00755174	0.376114	0.54	thal_qsm	0.94185
15949551	G	A	4	15947928	Q14512	rs9968276	0.199521	-0.123251	0.00735818	62.2488	cis	FGFBP1	-	regulatory_region_variant	open_chromatin_region	rs9968276	4	15949551	G	A	0.798845	1	0.00987688	0.00854062	1.08911	0.3	sub_nig_qsm	0.736496
15949551	G	A	4	15947928	Q14512	rs9968276	0.199521	-0.123251	0.00735818	62.2488	cis	FGFBP1	-	regulatory_region_variant	open_chromatin_region	rs9968276	4	15949551	G	A	0.798845	1	0.000198186	0.00844134	9.35803e-05	0.99	caud_qsm	1
15949551	G	A	4	15947928	Q14512	rs9968276	0.199521	-0.123251	0.00735818	62.2488	cis	FGFBP1	-	regulatory_region_variant	open_chromatin_region	rs9968276	4	15949551	G	A	0.798845	1	-0.000762407	0.00805964	0.0112703	0.92	putam_qsm	1
15949551	G	A	4	15947928	Q14512	rs9968276	0.199521	-0.123251	0.00735818	62.2488	cis	FGFBP1	-	regulatory_region_variant	open_chromatin_region	rs9968276	4	15949551	G	A	0.798845	1	0.0130711	0.00858103	1.65	0.2	thal_qsm	0.751583
15960246	A	G	4	15958623	Q9BYJ0	rs35700679	0.149403	0.705411	0.00786399	1749.29	cis	FGFBP2	FGFBP2	downstream_gene_variant	protein_coding	rs35700679	4	15960246	A	G	0.848567	0.994128	-0.00967548	0.00951689	0.301454	0.58	sub_nig_qsm	0.900338
15960246	A	G	4	15958623	Q9BYJ0	rs35700679	0.149403	0.705411	0.00786399	1749.29	cis	FGFBP2	FGFBP2	downstream_gene_variant	protein_coding	rs35700679	4	15960246	A	G	0.848567	0.994128	-0.0104601	0.00940626	1.82722	0.18	caud_qsm	0.713635
15960246	A	G	4	15958623	Q9BYJ0	rs35700679	0.149403	0.705411	0.00786399	1749.29	cis	FGFBP2	FGFBP2	downstream_gene_variant	protein_coding	rs35700679	4	15960246	A	G	0.848567	0.994128	-0.0183992	0.00898093	3.00051	0.083	putam_qsm	0.531727
15960246	A	G	4	15958623	Q9BYJ0	rs35700679	0.149403	0.705411	0.00786399	1749.29	cis	FGFBP2	FGFBP2	downstream_gene_variant	protein_coding	rs35700679	4	15960246	A	G	0.848567	0.994128	-0.0228003	0.00956192	6.60475	0.01	thal_qsm	0.288286
93665468	C	CA	10	91905711	Q8TAT2	rs555601744	0.313345	-0.387989	0.0063956	801.036	cis	FGFBP3	FGFBP3	downstream_gene_variant	protein_coding	rs555601744	10	93665468	C	CA	0.684885	0.987906	0.0157777	0.0074197	3.71368	0.054	sub_nig_qsm	0.4051
93665468	C	CA	10	91905711	Q8TAT2	rs555601744	0.313345	-0.387989	0.0063956	801.036	cis	FGFBP3	FGFBP3	downstream_gene_variant	protein_coding	rs555601744	10	93665468	C	CA	0.684885	0.987906	-0.00382615	0.00725866	0.21752	0.64	caud_qsm	0.933179
93665468	C	CA	10	91905711	Q8TAT2	rs555601744	0.313345	-0.387989	0.0063956	801.036	cis	FGFBP3	FGFBP3	downstream_gene_variant	protein_coding	rs555601744	10	93665468	C	CA	0.684885	0.987906	-0.00281625	0.00695337	0.0759739	0.78	putam_qsm	0.979852
93665468	C	CA	10	91905711	Q8TAT2	rs555601744	0.313345	-0.387989	0.0063956	801.036	cis	FGFBP3	FGFBP3	downstream_gene_variant	protein_coding	rs555601744	10	93665468	C	CA	0.684885	0.987906	0.00248462	0.00741945	0.194449	0.66	thal_qsm	0.976922
123311698	G	A	10	121552184	P21802	rs2981430	0.582482	-0.107184	0.00580823	75.3135	cis	FGFR2	FGFR2	intron_variant	protein_coding	rs2981430	10	123311698	G	A	0.420457	0.995841	-0.0149088	0.00694835	5.02479	0.025	sub_nig_qsm	0.295029
123311698	G	A	10	121552184	P21802	rs2981430	0.582482	-0.107184	0.00580823	75.3135	cis	FGFR2	FGFR2	intron_variant	protein_coding	rs2981430	10	123311698	G	A	0.420457	0.995841	-0.00590019	0.00679754	0.444513	0.5	caud_qsm	0.878155
123311698	G	A	10	121552184	P21802	rs2981430	0.582482	-0.107184	0.00580823	75.3135	cis	FGFR2	FGFR2	intron_variant	protein_coding	rs2981430	10	123311698	G	A	0.420457	0.995841	-0.00145282	0.00651164	0.000785274	0.98	putam_qsm	1
123311698	G	A	10	121552184	P21802	rs2981430	0.582482	-0.107184	0.00580823	75.3135	cis	FGFR2	FGFR2	intron_variant	protein_coding	rs2981430	10	123311698	G	A	0.420457	0.995841	0.00453653	0.00694812	0.692817	0.41	thal_qsm	0.887747
176520243	G	A	5	177093242	P22455	rs351855	0.293231	0.995087	0.00642032	5218.6	cis	FGFR4	FGFR4	missense_variant	protein_coding	rs351855	5	176520243	G	A	0.702333	1	0.013763	0.0075196	3.61978	0.057	sub_nig_qsm	0.409345
176520243	G	A	5	177093242	P22455	rs351855	0.293231	0.995087	0.00642032	5218.6	cis	FGFR4	FGFR4	missense_variant	protein_coding	rs351855	5	176520243	G	A	0.702333	1	-0.00832762	0.00740259	0.772303	0.38	caud_qsm	0.838077
176520243	G	A	5	177093242	P22455	rs351855	0.293231	0.995087	0.00642032	5218.6	cis	FGFR4	FGFR4	missense_variant	protein_coding	rs351855	5	176520243	G	A	0.702333	1	-0.000867339	0.00705366	0.00954331	0.92	putam_qsm	1
176520243	G	A	5	177093242	P22455	rs351855	0.293231	0.995087	0.00642032	5218.6	cis	FGFR4	FGFR4	missense_variant	protein_coding	rs351855	5	176520243	G	A	0.702333	1	-0.0119384	0.00751759	3.26238	0.071	thal_qsm	0.617074
17742929	A	G	8	17885420	Q08830	rs2073562	0.668262	0.653381	0.00623287	2388.34	cis	FGL1	FGL1	intron_variant	protein_coding	rs2073562	8	17742929	A	G	0.308202	0.998814	0.0129538	0.00743314	1.6166	0.2	sub_nig_qsm	0.629641
17742929	A	G	8	17885420	Q08830	rs2073562	0.668262	0.653381	0.00623287	2388.34	cis	FGL1	FGL1	intron_variant	protein_coding	rs2073562	8	17742929	A	G	0.308202	0.998814	-0.00350846	0.00733236	0.0936308	0.76	caud_qsm	0.962762
17742929	A	G	8	17885420	Q08830	rs2073562	0.668262	0.653381	0.00623287	2388.34	cis	FGL1	FGL1	intron_variant	protein_coding	rs2073562	8	17742929	A	G	0.308202	0.998814	0.0052317	0.00698585	0.876151	0.35	putam_qsm	0.808124
17742929	A	G	8	17885420	Q08830	rs2073562	0.668262	0.653381	0.00623287	2388.34	cis	FGL1	FGL1	intron_variant	protein_coding	rs2073562	8	17742929	A	G	0.308202	0.998814	-0.00322744	0.00744174	0.461838	0.5	thal_qsm	0.928243
27960792	G	A	1	27634281	P09769	rs3737803	0.0774679	-0.178699	0.011385	54.7932	cis	FGR	FGR	intron_variant	protein_coding	rs3737803	1	27960792	G	A	0.927693	1	-0.0250287	0.0132473	3.24676	0.072	sub_nig_qsm	0.463252
27960792	G	A	1	27634281	P09769	rs3737803	0.0774679	-0.178699	0.011385	54.7932	cis	FGR	FGR	intron_variant	protein_coding	rs3737803	1	27960792	G	A	0.927693	1	-0.0275418	0.0130742	4.2178	0.04	caud_qsm	0.441093
27960792	G	A	1	27634281	P09769	rs3737803	0.0774679	-0.178699	0.011385	54.7932	cis	FGR	FGR	intron_variant	protein_coding	rs3737803	1	27960792	G	A	0.927693	1	-0.0306929	0.0124471	6.19608	0.013	putam_qsm	0.21681
27960792	G	A	1	27634281	P09769	rs3737803	0.0774679	-0.178699	0.011385	54.7932	cis	FGR	FGR	intron_variant	protein_coding	rs3737803	1	27960792	G	A	0.927693	1	-0.0317243	0.0132851	6.51177	0.011	thal_qsm	0.288286
59969336	G	A	3	59983610	P49789	rs13070475	0.637343	0.0969185	0.00649071	49.6894	cis	FHIT	FHIT	intron_variant	protein_coding	rs13070475	3	59969336	G	A	0.354465	0.987604	0.0047963	0.00716715	0.913495	0.34	sub_nig_qsm	0.772658
59969336	G	A	3	59983610	P49789	rs13070475	0.637343	0.0969185	0.00649071	49.6894	cis	FHIT	FHIT	intron_variant	protein_coding	rs13070475	3	59969336	G	A	0.354465	0.987604	-0.000648243	0.00707994	0.0201923	0.89	caud_qsm	0.988677
59969336	G	A	3	59983610	P49789	rs13070475	0.637343	0.0969185	0.00649071	49.6894	cis	FHIT	FHIT	intron_variant	protein_coding	rs13070475	3	59969336	G	A	0.354465	0.987604	-0.000854964	0.00673491	0.144963	0.7	putam_qsm	0.958345
59969336	G	A	3	59983610	P49789	rs13070475	0.637343	0.0969185	0.00649071	49.6894	cis	FHIT	FHIT	intron_variant	protein_coding	rs13070475	3	59969336	G	A	0.354465	0.987604	0.0015941	0.0071835	0.0607821	0.81	thal_qsm	1
100865866	C	T	7	101222585	Q9Y3D6	rs74662330	0.0563026	-0.352706	0.0132572	155.224	cis	FIS1	ZNHIT1	intron_variant	protein_coding	rs74662330	7	100865866	C	T	0.948735	0.99862	-0.0154981	0.015566	1.08399	0.3	sub_nig_qsm	0.736496
100865866	C	T	7	101222585	Q9Y3D6	rs74662330	0.0563026	-0.352706	0.0132572	155.224	cis	FIS1	ZNHIT1	intron_variant	protein_coding	rs74662330	7	100865866	C	T	0.948735	0.99862	0.00791408	0.0153225	0.138613	0.71	caud_qsm	0.949647
100865866	C	T	7	101222585	Q9Y3D6	rs74662330	0.0563026	-0.352706	0.0132572	155.224	cis	FIS1	ZNHIT1	intron_variant	protein_coding	rs74662330	7	100865866	C	T	0.948735	0.99862	0.00655423	0.0145783	0.335302	0.56	putam_qsm	0.91062
100865866	C	T	7	101222585	Q9Y3D6	rs74662330	0.0563026	-0.352706	0.0132572	155.224	cis	FIS1	ZNHIT1	intron_variant	protein_coding	rs74662330	7	100865866	C	T	0.948735	0.99862	0.00242232	0.0155797	0.0497274	0.82	thal_qsm	1
30136191	G	C	7	30096575	Q9NWM8	rs181397928	0.000770147	-0.969647	0.117544	15.7974	cis	FKBP14	PLEKHA8	intron_variant,NMD_transcript_variant	nonsense_mediated_decay	NA	NA	NA	NA	NA	NA	NA	NA	NA	NA	NA	NA	NA
30136191	G	C	7	30096575	Q9NWM8	rs181397928	0.000770147	-0.969647	0.117544	15.7974	cis	FKBP14	PLEKHA8	intron_variant,NMD_transcript_variant	nonsense_mediated_decay	NA	NA	NA	NA	NA	NA	NA	NA	NA	NA	NA	NA	NA
30136191	G	C	7	30096575	Q9NWM8	rs181397928	0.000770147	-0.969647	0.117544	15.7974	cis	FKBP14	PLEKHA8	intron_variant,NMD_transcript_variant	nonsense_mediated_decay	NA	NA	NA	NA	NA	NA	NA	NA	NA	NA	NA	NA	NA
30136191	G	C	7	30096575	Q9NWM8	rs181397928	0.000770147	-0.969647	0.117544	15.7974	cis	FKBP14	PLEKHA8	intron_variant,NMD_transcript_variant	nonsense_mediated_decay	NA	NA	NA	NA	NA	NA	NA	NA	NA	NA	NA	NA	NA
24272645	C	T	2	24049775	P68106	rs116520786	0.196661	-0.247641	0.0077278	224.596	cis	FKBP1B	RNU6-370P	downstream_gene_variant	snRNA	rs116520786	2	24272645	C	T	0.802373	0.99658	-0.0184608	0.00860165	3.50836	0.061	sub_nig_qsm	0.425945
24272645	C	T	2	24049775	P68106	rs116520786	0.196661	-0.247641	0.0077278	224.596	cis	FKBP1B	RNU6-370P	downstream_gene_variant	snRNA	rs116520786	2	24272645	C	T	0.802373	0.99658	-0.0369952	0.00848068	16.8213	4.1e-05	caud_qsm	0.0039399
24272645	C	T	2	24049775	P68106	rs116520786	0.196661	-0.247641	0.0077278	224.596	cis	FKBP1B	RNU6-370P	downstream_gene_variant	snRNA	rs116520786	2	24272645	C	T	0.802373	0.99658	-0.0502285	0.00807793	41.0465	1.5e-10	putam_qsm	3.78375e-08
24272645	C	T	2	24049775	P68106	rs116520786	0.196661	-0.247641	0.0077278	224.596	cis	FKBP1B	RNU6-370P	downstream_gene_variant	snRNA	rs116520786	2	24272645	C	T	0.802373	0.99658	-0.0305343	0.00861376	13.775	0.00021	thal_qsm	0.0280278
2894419	T	C	12	2785253	Q02790	rs34915583	0.0435476	-0.135033	0.0151791	18.2374	cis	FKBP4	RPL23AP14	downstream_gene_variant	processed_pseudogene	rs34915583	12	2894419	T	C	0.96197	0.996307	-0.020974	0.0179937	1.00989	0.31	sub_nig_qsm	0.744738
2894419	T	C	12	2785253	Q02790	rs34915583	0.0435476	-0.135033	0.0151791	18.2374	cis	FKBP4	RPL23AP14	downstream_gene_variant	processed_pseudogene	rs34915583	12	2894419	T	C	0.96197	0.996307	0.0193682	0.0177121	0.403309	0.53	caud_qsm	0.893517
2894419	T	C	12	2785253	Q02790	rs34915583	0.0435476	-0.135033	0.0151791	18.2374	cis	FKBP4	RPL23AP14	downstream_gene_variant	processed_pseudogene	rs34915583	12	2894419	T	C	0.96197	0.996307	0.00464757	0.0168546	0.0100887	0.92	putam_qsm	1
2894419	T	C	12	2785253	Q02790	rs34915583	0.0435476	-0.135033	0.0151791	18.2374	cis	FKBP4	RPL23AP14	downstream_gene_variant	processed_pseudogene	rs34915583	12	2894419	T	C	0.96197	0.996307	0.0289332	0.0179863	1.75759	0.18	thal_qsm	0.745953
35691640	C	T	6	35723863	Q13451	rs4236047	0.716873	-0.211254	0.00685051	208.088	cis	FKBP5	FKBP5	intron_variant	protein_coding	rs4236047	6	35691640	C	T	0.28696	0.994273	0.0077531	0.00762826	1.68709	0.19	sub_nig_qsm	0.620421
35691640	C	T	6	35723863	Q13451	rs4236047	0.716873	-0.211254	0.00685051	208.088	cis	FKBP5	FKBP5	intron_variant	protein_coding	rs4236047	6	35691640	C	T	0.28696	0.994273	-0.00721706	0.00751775	1.48249	0.22	caud_qsm	0.746151
35691640	C	T	6	35723863	Q13451	rs4236047	0.716873	-0.211254	0.00685051	208.088	cis	FKBP5	FKBP5	intron_variant	protein_coding	rs4236047	6	35691640	C	T	0.28696	0.994273	-0.0198636	0.00715799	8.08092	0.0045	putam_qsm	0.124397
35691640	C	T	6	35723863	Q13451	rs4236047	0.716873	-0.211254	0.00685051	208.088	cis	FKBP5	FKBP5	intron_variant	protein_coding	rs4236047	6	35691640	C	T	0.28696	0.994273	-0.00204736	0.00762771	0.0915712	0.76	thal_qsm	0.99139
179343146	CTTTT	C	2	178478419	Q9Y680	-	0.00325589	-0.730729	0.0550062	39.5454	cis	FKBP7	FKBP7	frameshift_variant	protein_coding	Affx-52361541	2	179343146	CTTTT	C	0.996932	1	-0.00689289	0.0619825	0.000818107	0.98	sub_nig_qsm	1
179343146	CTTTT	C	2	178478419	Q9Y680	-	0.00325589	-0.730729	0.0550062	39.5454	cis	FKBP7	FKBP7	frameshift_variant	protein_coding	Affx-52361541	2	179343146	CTTTT	C	0.996932	1	-0.0306329	0.0611108	0.0150753	0.9	caud_qsm	0.988677
179343146	CTTTT	C	2	178478419	Q9Y680	-	0.00325589	-0.730729	0.0550062	39.5454	cis	FKBP7	FKBP7	frameshift_variant	protein_coding	Affx-52361541	2	179343146	CTTTT	C	0.996932	1	-0.0500879	0.0582086	0.178851	0.67	putam_qsm	0.944176
179343146	CTTTT	C	2	178478419	Q9Y680	-	0.00325589	-0.730729	0.0550062	39.5454	cis	FKBP7	FKBP7	frameshift_variant	protein_coding	Affx-52361541	2	179343146	CTTTT	C	0.996932	1	0.0971891	0.0620697	2.3261	0.13	thal_qsm	0.690368
32021989	GC	G	6	32054212	Q9UIM3	-	0.00441045	-0.601237	0.0458495	38.5584	cis	FKBPL	TNXB	intron_variant	protein_coding	6:32021989_GC_G	6	32021989	GC	G	0.996362	0.996944	-0.0352855	0.0571571	0.314675	0.57	sub_nig_qsm	0.893059
32021989	GC	G	6	32054212	Q9UIM3	-	0.00441045	-0.601237	0.0458495	38.5584	cis	FKBPL	TNXB	intron_variant	protein_coding	6:32021989_GC_G	6	32021989	GC	G	0.996362	0.996944	-0.090513	0.056329	1.7404	0.19	caud_qsm	0.726174
32021989	GC	G	6	32054212	Q9UIM3	-	0.00441045	-0.601237	0.0458495	38.5584	cis	FKBPL	TNXB	intron_variant	protein_coding	6:32021989_GC_G	6	32021989	GC	G	0.996362	0.996944	-0.089505	0.0536334	1.57999	0.21	putam_qsm	0.739581
32021989	GC	G	6	32054212	Q9UIM3	-	0.00441045	-0.601237	0.0458495	38.5584	cis	FKBPL	TNXB	intron_variant	protein_coding	6:32021989_GC_G	6	32021989	GC	G	0.996362	0.996944	-0.000530509	0.057153	0.0888295	0.77	thal_qsm	0.996064
86089315	G	A	14	85622971	O43155	rs17646457	0.146566	-0.695581	0.00851319	1451.67	cis	FLRT2	FLRT2	missense_variant	protein_coding	rs17646457	14	86089315	G	A	0.847995	1	-0.0133483	0.0095552	2.0902	0.15	sub_nig_qsm	0.577672
86089315	G	A	14	85622971	O43155	rs17646457	0.146566	-0.695581	0.00851319	1451.67	cis	FLRT2	FLRT2	missense_variant	protein_coding	rs17646457	14	86089315	G	A	0.847995	1	0.00965923	0.00942814	0.715121	0.4	caud_qsm	0.843405
86089315	G	A	14	85622971	O43155	rs17646457	0.146566	-0.695581	0.00851319	1451.67	cis	FLRT2	FLRT2	missense_variant	protein_coding	rs17646457	14	86089315	G	A	0.847995	1	0.0118288	0.00898652	1.57119	0.21	putam_qsm	0.739581
86089315	G	A	14	85622971	O43155	rs17646457	0.146566	-0.695581	0.00851319	1451.67	cis	FLRT2	FLRT2	missense_variant	protein_coding	rs17646457	14	86089315	G	A	0.847995	1	0.00689	0.00956021	0.319834	0.57	thal_qsm	0.947496
28986016	C	G	13	28411879	P17948	rs552252905	0.00111639	-1.09614	0.0949836	30.0831	cis	FLT1	FLT1	intron_variant	protein_coding	rs552252905	13	28986016	C	G	0.99867	0.887515	-0.0168805	0.0995923	0.00725477	0.93	sub_nig_qsm	1
28986016	C	G	13	28411879	P17948	rs552252905	0.00111639	-1.09614	0.0949836	30.0831	cis	FLT1	FLT1	intron_variant	protein_coding	rs552252905	13	28986016	C	G	0.99867	0.887515	-0.126561	0.0980644	2.00167	0.16	caud_qsm	0.682622
28986016	C	G	13	28411879	P17948	rs552252905	0.00111639	-1.09614	0.0949836	30.0831	cis	FLT1	FLT1	intron_variant	protein_coding	rs552252905	13	28986016	C	G	0.99867	0.887515	-0.138832	0.09347	2.17867	0.14	putam_qsm	0.643554
28986016	C	G	13	28411879	P17948	rs552252905	0.00111639	-1.09614	0.0949836	30.0831	cis	FLT1	FLT1	intron_variant	protein_coding	rs552252905	13	28986016	C	G	0.99867	0.887515	-0.194554	0.0995151	3.79612	0.051	thal_qsm	0.565894
28637838	A	G	13	28063701	P36888	rs9554228	0.616767	-0.0899036	0.00642746	43.7304	cis	FLT3	KATNBL1P1	upstream_gene_variant	processed_pseudogene	rs9554228	13	28637838	A	G	0.371143	0.99364	-0.00235312	0.00711143	0.0598533	0.81	sub_nig_qsm	0.975869
28637838	A	G	13	28063701	P36888	rs9554228	0.616767	-0.0899036	0.00642746	43.7304	cis	FLT3	KATNBL1P1	upstream_gene_variant	processed_pseudogene	rs9554228	13	28637838	A	G	0.371143	0.99364	0.0129466	0.00700232	2.58171	0.11	caud_qsm	0.609835
28637838	A	G	13	28063701	P36888	rs9554228	0.616767	-0.0899036	0.00642746	43.7304	cis	FLT3	KATNBL1P1	upstream_gene_variant	processed_pseudogene	rs9554228	13	28637838	A	G	0.371143	0.99364	0.00579569	0.00667426	0.70388	0.4	putam_qsm	0.847899
28637838	A	G	13	28063701	P36888	rs9554228	0.616767	-0.0899036	0.00642746	43.7304	cis	FLT3	KATNBL1P1	upstream_gene_variant	processed_pseudogene	rs9554228	13	28637838	A	G	0.371143	0.99364	0.0118454	0.00710591	3.14032	0.076	thal_qsm	0.617915
180057293	T	C	5	180630293	P35916	rs34221241	0.102199	-0.451425	0.00865725	592.241	cis	FLT4	FLT4	missense_variant	protein_coding	rs34221241	5	180057293	T	C	0.89207	1	0.00714089	0.0110997	0.149354	0.7	sub_nig_qsm	0.951246
180057293	T	C	5	180630293	P35916	rs34221241	0.102199	-0.451425	0.00865725	592.241	cis	FLT4	FLT4	missense_variant	protein_coding	rs34221241	5	180057293	T	C	0.89207	1	0.0222369	0.010927	3.43784	0.064	caud_qsm	0.518683
180057293	T	C	5	180630293	P35916	rs34221241	0.102199	-0.451425	0.00865725	592.241	cis	FLT4	FLT4	missense_variant	protein_coding	rs34221241	5	180057293	T	C	0.89207	1	0.00910583	0.0104119	0.435679	0.51	putam_qsm	0.899633
180057293	T	C	5	180630293	P35916	rs34221241	0.102199	-0.451425	0.00865725	592.241	cis	FLT4	FLT4	missense_variant	protein_coding	rs34221241	5	180057293	T	C	0.89207	1	0.0163589	0.0110968	1.89847	0.17	thal_qsm	0.73618
216300482	T	A	2	215435759	P02751	rs1250259	0.739614	0.452594	0.00696285	919.394	cis	FN1	FN1	missense_variant	protein_coding	rs1250259	2	216300482	T	A	0.264426	0.993558	-0.02362	0.00781287	10.7916	0.001	sub_nig_qsm	0.0448444
216300482	T	A	2	215435759	P02751	rs1250259	0.739614	0.452594	0.00696285	919.394	cis	FN1	FN1	missense_variant	protein_coding	rs1250259	2	216300482	T	A	0.264426	0.993558	-0.0204702	0.00770299	6.5645	0.01	caud_qsm	0.221758
216300482	T	A	2	215435759	P02751	rs1250259	0.739614	0.452594	0.00696285	919.394	cis	FN1	FN1	missense_variant	protein_coding	rs1250259	2	216300482	T	A	0.264426	0.993558	-0.0151597	0.00733717	4.12918	0.042	putam_qsm	0.407481
216300482	T	A	2	215435759	P02751	rs1250259	0.739614	0.452594	0.00696285	919.394	cis	FN1	FN1	missense_variant	protein_coding	rs1250259	2	216300482	T	A	0.264426	0.993558	-0.00238936	0.00782387	0.0160423	0.9	thal_qsm	1
159948120	A	G	6	159527088	Q4ZHG4	rs73588939	0.282535	-0.411811	0.00681668	794.388	cis	FNDC1	-	upstream_gene_variant	processed_pseudogene	rs73588939	6	159948120	A	G	0.734053	0.994189	0.00136724	0.0078051	0.147685	0.7	sub_nig_qsm	0.951246
159948120	A	G	6	159527088	Q4ZHG4	rs73588939	0.282535	-0.411811	0.00681668	794.388	cis	FNDC1	-	upstream_gene_variant	processed_pseudogene	rs73588939	6	159948120	A	G	0.734053	0.994189	0.0111577	0.00769203	1.36788	0.24	caud_qsm	0.753219
159948120	A	G	6	159527088	Q4ZHG4	rs73588939	0.282535	-0.411811	0.00681668	794.388	cis	FNDC1	-	upstream_gene_variant	processed_pseudogene	rs73588939	6	159948120	A	G	0.734053	0.994189	0.00900134	0.00732393	0.677437	0.41	putam_qsm	0.852091
159948120	A	G	6	159527088	Q4ZHG4	rs73588939	0.282535	-0.411811	0.00681668	794.388	cis	FNDC1	-	upstream_gene_variant	processed_pseudogene	rs73588939	6	159948120	A	G	0.734053	0.994189	-0.00292175	0.00780454	0.0196088	0.89	thal_qsm	1
42942722	G	A	8	43087579	P49354	rs11990515	0.0935644	-0.0844093	0.0105703	14.854	cis	FNTA	FNTA	downstream_gene_variant	protein_coding	rs11990515	8	42942722	G	A	0.911995	0.998354	-0.021309	0.0120913	3.80429	0.051	sub_nig_qsm	0.395838
42942722	G	A	8	43087579	P49354	rs11990515	0.0935644	-0.0844093	0.0105703	14.854	cis	FNTA	FNTA	downstream_gene_variant	protein_coding	rs11990515	8	42942722	G	A	0.911995	0.998354	-0.0142311	0.0119274	0.674902	0.41	caud_qsm	0.843405
42942722	G	A	8	43087579	P49354	rs11990515	0.0935644	-0.0844093	0.0105703	14.854	cis	FNTA	FNTA	downstream_gene_variant	protein_coding	rs11990515	8	42942722	G	A	0.911995	0.998354	-0.00865058	0.0113638	0.308011	0.58	putam_qsm	0.912268
42942722	G	A	8	43087579	P49354	rs11990515	0.0935644	-0.0844093	0.0105703	14.854	cis	FNTA	FNTA	downstream_gene_variant	protein_coding	rs11990515	8	42942722	G	A	0.911995	0.998354	-0.0248395	0.0121053	4.0404	0.044	thal_qsm	0.534892
49235327	A	G	11	49213775	Q04609	rs61886532	0.0492774	0.193847	0.0143902	40.6341	cis	FOLH1	-	intergenic_variant	-	rs61886532	11	49235327	A	G	0.945482	0.999285	0.02054	0.0151583	2.83956	0.092	sub_nig_qsm	0.500744
49235327	A	G	11	49213775	Q04609	rs61886532	0.0492774	0.193847	0.0143902	40.6341	cis	FOLH1	-	intergenic_variant	-	rs61886532	11	49235327	A	G	0.945482	0.999285	0.0425941	0.0149453	15.0674	1e-04	caud_qsm	0.00776154
49235327	A	G	11	49213775	Q04609	rs61886532	0.0492774	0.193847	0.0143902	40.6341	cis	FOLH1	-	intergenic_variant	-	rs61886532	11	49235327	A	G	0.945482	0.999285	0.0279596	0.0142317	7.22106	0.0072	putam_qsm	0.167007
49235327	A	G	11	49213775	Q04609	rs61886532	0.0492774	0.193847	0.0143902	40.6341	cis	FOLH1	-	intergenic_variant	-	rs61886532	11	49235327	A	G	0.945482	0.999285	0.0333652	0.0151586	4.99629	0.025	thal_qsm	0.400397
71878862	T	C	11	72167818	P15328	rs115974400	0.0673258	-0.186439	0.011619	57.2152	cis	FOLR1	-	upstream_gene_variant	unprocessed_pseudogene	rs115974400	11	71878862	T	C	0.932542	0.981728	0.0124795	0.0138483	0.2602	0.61	sub_nig_qsm	0.912513
71878862	T	C	11	72167818	P15328	rs115974400	0.0673258	-0.186439	0.011619	57.2152	cis	FOLR1	-	upstream_gene_variant	unprocessed_pseudogene	rs115974400	11	71878862	T	C	0.932542	0.981728	0.0122236	0.0136538	0.254383	0.61	caud_qsm	0.917957
71878862	T	C	11	72167818	P15328	rs115974400	0.0673258	-0.186439	0.011619	57.2152	cis	FOLR1	-	upstream_gene_variant	unprocessed_pseudogene	rs115974400	11	71878862	T	C	0.932542	0.981728	0.00429528	0.0130017	0.00243659	0.96	putam_qsm	1
71878862	T	C	11	72167818	P15328	rs115974400	0.0673258	-0.186439	0.011619	57.2152	cis	FOLR1	-	upstream_gene_variant	unprocessed_pseudogene	rs115974400	11	71878862	T	C	0.932542	0.981728	0.00407122	0.0138486	0.0514693	0.82	thal_qsm	1
71917353	C	T	11	72206309	P14207	rs146893981	0.0306379	0.321151	0.016828	80.4672	cis	FOLR2	-	intron_variant,non_coding_transcript_variant	lncRNA	rs146893981	11	71917353	C	T	0.971689	0.995368	-0.00431296	0.0206701	0.36393	0.55	sub_nig_qsm	0.885088
71917353	C	T	11	72206309	P14207	rs146893981	0.0306379	0.321151	0.016828	80.4672	cis	FOLR2	-	intron_variant,non_coding_transcript_variant	lncRNA	rs146893981	11	71917353	C	T	0.971689	0.995368	-0.000164294	0.0203796	0.000416206	0.98	caud_qsm	1
71917353	C	T	11	72206309	P14207	rs146893981	0.0306379	0.321151	0.016828	80.4672	cis	FOLR2	-	intron_variant,non_coding_transcript_variant	lncRNA	rs146893981	11	71917353	C	T	0.971689	0.995368	-0.0133021	0.0194064	0.237464	0.63	putam_qsm	0.918598
71917353	C	T	11	72206309	P14207	rs146893981	0.0306379	0.321151	0.016828	80.4672	cis	FOLR2	-	intron_variant,non_coding_transcript_variant	lncRNA	rs146893981	11	71917353	C	T	0.971689	0.995368	-0.00391887	0.0206704	0.00278152	0.96	thal_qsm	1
71850156	C	CTA	11	72139110	P41439	rs139130389	0.077981	1.67033	0.011369	4689.49	cis	FOLR3	FOLR3	frameshift_variant	protein_coding	rs139130389	11	71850156	C	CTA	0.927978	1	0.0108222	0.0133325	0.206667	0.65	sub_nig_qsm	0.923082
71850156	C	CTA	11	72139110	P41439	rs139130389	0.077981	1.67033	0.011369	4689.49	cis	FOLR3	FOLR3	frameshift_variant	protein_coding	rs139130389	11	71850156	C	CTA	0.927978	1	0.0115259	0.0131452	0.14171	0.71	caud_qsm	0.949647
71850156	C	CTA	11	72139110	P41439	rs139130389	0.077981	1.67033	0.011369	4689.49	cis	FOLR3	FOLR3	frameshift_variant	protein_coding	rs139130389	11	71850156	C	CTA	0.927978	1	0.00618663	0.0125174	0.094345	0.76	putam_qsm	0.978112
71850156	C	CTA	11	72139110	P41439	rs139130389	0.077981	1.67033	0.011369	4689.49	cis	FOLR3	FOLR3	frameshift_variant	protein_coding	rs139130389	11	71850156	C	CTA	0.927978	1	0.00201213	0.0133327	0.0143398	0.9	thal_qsm	1
42657196	T	G	1	42191525	Q9UPW0	rs1139978	0.133481	-0.0960176	0.00914001	25.0875	cis	FOXJ3	FOXJ3	missense_variant	protein_coding	rs1139978	1	42657196	T	G	0.862506	1	0.00537243	0.00994293	0.933739	0.33	sub_nig_qsm	0.765448
42657196	T	G	1	42191525	Q9UPW0	rs1139978	0.133481	-0.0960176	0.00914001	25.0875	cis	FOXJ3	FOXJ3	missense_variant	protein_coding	rs1139978	1	42657196	T	G	0.862506	1	0.00725531	0.00981301	1.40341	0.24	caud_qsm	0.753219
42657196	T	G	1	42191525	Q9UPW0	rs1139978	0.133481	-0.0960176	0.00914001	25.0875	cis	FOXJ3	FOXJ3	missense_variant	protein_coding	rs1139978	1	42657196	T	G	0.862506	1	0.00144141	0.00934233	0.310574	0.58	putam_qsm	0.912268
42657196	T	G	1	42191525	Q9UPW0	rs1139978	0.133481	-0.0960176	0.00914001	25.0875	cis	FOXJ3	FOXJ3	missense_variant	protein_coding	rs1139978	1	42657196	T	G	0.862506	1	-0.00327805	0.00997126	0.049417	0.82	thal_qsm	1
41195654	T	C	13	40621517	Q12778	rs76983463	0.0410988	0.279846	0.015358	73.4579	cis	FOXO1	RLIMP1	downstream_gene_variant	processed_pseudogene	rs76983463	13	41195654	T	C	0.958531	0.994553	0.00612896	0.0172747	0.00299769	0.96	sub_nig_qsm	1
41195654	T	C	13	40621517	Q12778	rs76983463	0.0410988	0.279846	0.015358	73.4579	cis	FOXO1	RLIMP1	downstream_gene_variant	processed_pseudogene	rs76983463	13	41195654	T	C	0.958531	0.994553	0.0222976	0.0170097	0.644006	0.42	caud_qsm	0.846713
41195654	T	C	13	40621517	Q12778	rs76983463	0.0410988	0.279846	0.015358	73.4579	cis	FOXO1	RLIMP1	downstream_gene_variant	processed_pseudogene	rs76983463	13	41195654	T	C	0.958531	0.994553	0.018304	0.0162128	1.96763	0.16	putam_qsm	0.686979
41195654	T	C	13	40621517	Q12778	rs76983463	0.0410988	0.279846	0.015358	73.4579	cis	FOXO1	RLIMP1	downstream_gene_variant	processed_pseudogene	rs76983463	13	41195654	T	C	0.958531	0.994553	0.0122987	0.0172613	0.456823	0.5	thal_qsm	0.928243
183699364	C	T	2	182834637	Q92765	rs13009	0.0870081	-0.782673	0.0105689	1192.82	cis	FRZB	FRZB	3_prime_UTR_variant	protein_coding	rs13009	2	183699364	C	T	0.916469	0.996725	0.00536714	0.0123767	0.068729	0.79	sub_nig_qsm	0.972085
183699364	C	T	2	182834637	Q92765	rs13009	0.0870081	-0.782673	0.0105689	1192.82	cis	FRZB	FRZB	3_prime_UTR_variant	protein_coding	rs13009	2	183699364	C	T	0.916469	0.996725	-0.00345279	0.0122027	0.380688	0.54	caud_qsm	0.898368
183699364	C	T	2	182834637	Q92765	rs13009	0.0870081	-0.782673	0.0105689	1192.82	cis	FRZB	FRZB	3_prime_UTR_variant	protein_coding	rs13009	2	183699364	C	T	0.916469	0.996725	-0.0104306	0.0116232	0.437224	0.51	putam_qsm	0.899633
183699364	C	T	2	182834637	Q92765	rs13009	0.0870081	-0.782673	0.0105689	1192.82	cis	FRZB	FRZB	3_prime_UTR_variant	protein_coding	rs13009	2	183699364	C	T	0.916469	0.996725	-0.0243676	0.0123942	4.27011	0.039	thal_qsm	0.514392
30226528	G	A	11	30204981	P01225	rs11031006	0.138448	-0.147324	0.00598445	133.089	cis	FSHB	ARL14EP-DT	intron_variant,non_coding_transcript_variant	lncRNA	rs11031006	11	30226528	G	A	0.85549	0.992725	-0.0103302	0.0098007	1.0552	0.3	sub_nig_qsm	0.736496
30226528	G	A	11	30204981	P01225	rs11031006	0.138448	-0.147324	0.00598445	133.089	cis	FSHB	ARL14EP-DT	intron_variant,non_coding_transcript_variant	lncRNA	rs11031006	11	30226528	G	A	0.85549	0.992725	0.00175774	0.009663	0.0949843	0.76	caud_qsm	0.962762
30226528	G	A	11	30204981	P01225	rs11031006	0.138448	-0.147324	0.00598445	133.089	cis	FSHB	ARL14EP-DT	intron_variant,non_coding_transcript_variant	lncRNA	rs11031006	11	30226528	G	A	0.85549	0.992725	-0.010879	0.00920156	1.51964	0.22	putam_qsm	0.748668
30226528	G	A	11	30204981	P01225	rs11031006	0.138448	-0.147324	0.00598445	133.089	cis	FSHB	ARL14EP-DT	intron_variant,non_coding_transcript_variant	lncRNA	rs11031006	11	30226528	G	A	0.85549	0.992725	0.00722872	0.00980087	0.459036	0.5	thal_qsm	0.928243
53327571	T	C	5	54031741	P19883	rs31226	0.600226	-0.128196	0.00619735	94.3313	cis	FST	ARL15	intron_variant	protein_coding	rs31226	5	53327571	T	C	0.394345	0.987166	-0.00715977	0.00707915	2.13301	0.14	sub_nig_qsm	0.556142
53327571	T	C	5	54031741	P19883	rs31226	0.600226	-0.128196	0.00619735	94.3313	cis	FST	ARL15	intron_variant	protein_coding	rs31226	5	53327571	T	C	0.394345	0.987166	-0.0143457	0.00696899	4.93712	0.026	caud_qsm	0.355371
53327571	T	C	5	54031741	P19883	rs31226	0.600226	-0.128196	0.00619735	94.3313	cis	FST	ARL15	intron_variant	protein_coding	rs31226	5	53327571	T	C	0.394345	0.987166	-0.0169627	0.0066405	7.29331	0.0069	putam_qsm	0.163814
53327571	T	C	5	54031741	P19883	rs31226	0.600226	-0.128196	0.00619735	94.3313	cis	FST	ARL15	intron_variant	protein_coding	rs31226	5	53327571	T	C	0.394345	0.987166	9.63863e-05	0.00707726	0.0129104	0.91	thal_qsm	1
120169248	C	T	3	120450401	Q12841	rs1147707	0.380649	-0.146904	0.0064408	114.421	cis	FSTL1	FSTL1	intron_variant	protein_coding	rs1147707	3	120169248	C	T	0.609014	0.975682	0.0162277	0.00705452	5.94306	0.015	sub_nig_qsm	0.222574
120169248	C	T	3	120450401	Q12841	rs1147707	0.380649	-0.146904	0.0064408	114.421	cis	FSTL1	FSTL1	intron_variant	protein_coding	rs1147707	3	120169248	C	T	0.609014	0.975682	-0.00225234	0.00696868	0.137726	0.71	caud_qsm	0.949647
120169248	C	T	3	120450401	Q12841	rs1147707	0.380649	-0.146904	0.0064408	114.421	cis	FSTL1	FSTL1	intron_variant	protein_coding	rs1147707	3	120169248	C	T	0.609014	0.975682	-0.00556733	0.00662907	0.342927	0.56	putam_qsm	0.91062
120169248	C	T	3	120450401	Q12841	rs1147707	0.380649	-0.146904	0.0064408	114.421	cis	FSTL1	FSTL1	intron_variant	protein_coding	rs1147707	3	120169248	C	T	0.609014	0.975682	-0.0104546	0.00707062	2.34068	0.13	thal_qsm	0.690368
663373	C	T	19	663373	O95633	rs929263	0.83926	0.0988859	0.00794047	34.8728	cis	FSTL3	RNF126	upstream_gene_variant	protein_coding	rs929263	19	663373	C	T	0.160894	0.968601	0.0233852	0.00950067	6.29108	0.012	sub_nig_qsm	0.193728
663373	C	T	19	663373	O95633	rs929263	0.83926	0.0988859	0.00794047	34.8728	cis	FSTL3	RNF126	upstream_gene_variant	protein_coding	rs929263	19	663373	C	T	0.160894	0.968601	0.0181239	0.00935978	3.64532	0.056	caud_qsm	0.493674
663373	C	T	19	663373	O95633	rs929263	0.83926	0.0988859	0.00794047	34.8728	cis	FSTL3	RNF126	upstream_gene_variant	protein_coding	rs929263	19	663373	C	T	0.160894	0.968601	0.0200133	0.00892076	6.09023	0.014	putam_qsm	0.224222
663373	C	T	19	663373	O95633	rs929263	0.83926	0.0988859	0.00794047	34.8728	cis	FSTL3	RNF126	upstream_gene_variant	protein_coding	rs929263	19	663373	C	T	0.160894	0.968601	0.000892372	0.00949704	0.104624	0.75	thal_qsm	0.991159
47555017	C	G	21	46135103	O95954	rs550999731	0.00343041	-0.844495	0.0595654	44.8993	cis	FTCD	COL6A2	downstream_gene_variant	protein_coding	rs550999731	21	47555017	C	G	0.996449	0.740578	0.139008	0.0668125	2.53078	0.11	sub_nig_qsm	0.517436
47555017	C	G	21	46135103	O95954	rs550999731	0.00343041	-0.844495	0.0595654	44.8993	cis	FTCD	COL6A2	downstream_gene_variant	protein_coding	rs550999731	21	47555017	C	G	0.996449	0.740578	0.13993	0.0657947	4.0312	0.045	caud_qsm	0.465692
47555017	C	G	21	46135103	O95954	rs550999731	0.00343041	-0.844495	0.0595654	44.8993	cis	FTCD	COL6A2	downstream_gene_variant	protein_coding	rs550999731	21	47555017	C	G	0.996449	0.740578	0.133609	0.0627075	5.02643	0.025	putam_qsm	0.319304
47555017	C	G	21	46135103	O95954	rs550999731	0.00343041	-0.844495	0.0595654	44.8993	cis	FTCD	COL6A2	downstream_gene_variant	protein_coding	rs550999731	21	47555017	C	G	0.996449	0.740578	0.0762249	0.0667222	1.38949	0.24	thal_qsm	0.8099
24180962	T	C	1	23854472	P04066	rs13551	0.327275	-0.379826	0.00377721	2197.84	cis	FUCA1	FUCA1	missense_variant	protein_coding	rs13551	1	24180962	T	C	0.659629	1	-0.0137439	0.00718502	3.57096	0.059	sub_nig_qsm	0.420714
24180962	T	C	1	23854472	P04066	rs13551	0.327275	-0.379826	0.00377721	2197.84	cis	FUCA1	FUCA1	missense_variant	protein_coding	rs13551	1	24180962	T	C	0.659629	1	0.00450876	0.00709114	0.481802	0.49	caud_qsm	0.873516
24180962	T	C	1	23854472	P04066	rs13551	0.327275	-0.379826	0.00377721	2197.84	cis	FUCA1	FUCA1	missense_variant	protein_coding	rs13551	1	24180962	T	C	0.659629	1	0.00322113	0.00675102	0.293197	0.59	putam_qsm	0.914547
24180962	T	C	1	23854472	P04066	rs13551	0.327275	-0.379826	0.00377721	2197.84	cis	FUCA1	FUCA1	missense_variant	protein_coding	rs13551	1	24180962	T	C	0.659629	1	-0.000575129	0.0072055	0.0389129	0.84	thal_qsm	1
135173022	T	C	10	133359518	A2VDF0	rs55998424	0.0398764	0.507389	0.0157243	227.703	cis	FUOM	ECHS1	downstream_gene_variant	protein_coding	rs55998424	10	135173022	T	C	0.968105	0.993536	0.0298782	0.0195998	3.10455	0.078	sub_nig_qsm	0.478432
135173022	T	C	10	133359518	A2VDF0	rs55998424	0.0398764	0.507389	0.0157243	227.703	cis	FUOM	ECHS1	downstream_gene_variant	protein_coding	rs55998424	10	135173022	T	C	0.968105	0.993536	0.0308667	0.0191744	2.93391	0.087	caud_qsm	0.589384
135173022	T	C	10	133359518	A2VDF0	rs55998424	0.0398764	0.507389	0.0157243	227.703	cis	FUOM	ECHS1	downstream_gene_variant	protein_coding	rs55998424	10	135173022	T	C	0.968105	0.993536	0.00859242	0.018368	0.484306	0.49	putam_qsm	0.892437
135173022	T	C	10	133359518	A2VDF0	rs55998424	0.0398764	0.507389	0.0157243	227.703	cis	FUOM	ECHS1	downstream_gene_variant	protein_coding	rs55998424	10	135173022	T	C	0.968105	0.993536	0.0118854	0.0195992	0.22732	0.63	thal_qsm	0.968271
91428521	CT	C	15	90885291	P09958	rs764429222	0.323647	0.197679	0.00640328	208.54	cis	FURIN	FURIN	downstream_gene_variant	protein_coding	rs764429222	15	91428521	CT	C	0.674153	1	0.0160727	0.00736438	5.34995	0.021	sub_nig_qsm	0.275182
91428521	CT	C	15	90885291	P09958	rs764429222	0.323647	0.197679	0.00640328	208.54	cis	FURIN	FURIN	downstream_gene_variant	protein_coding	rs764429222	15	91428521	CT	C	0.674153	1	-0.00138086	0.00726025	0.0093944	0.92	caud_qsm	0.997614
91428521	CT	C	15	90885291	P09958	rs764429222	0.323647	0.197679	0.00640328	208.54	cis	FURIN	FURIN	downstream_gene_variant	protein_coding	rs764429222	15	91428521	CT	C	0.674153	1	0.00321065	0.00691217	0.253294	0.61	putam_qsm	0.914547
91428521	CT	C	15	90885291	P09958	rs764429222	0.323647	0.197679	0.00640328	208.54	cis	FURIN	FURIN	downstream_gene_variant	protein_coding	rs764429222	15	91428521	CT	C	0.674153	1	-0.00338725	0.00736402	0.302752	0.58	thal_qsm	0.948701
49254504	G	A	19	48751247	P19526	rs2071699	0.0188233	-0.163048	0.0230001	11.8694	cis	FUT1	FUT1	missense_variant	protein_coding	rs2071699	19	49254504	G	A	0.983845	1	0.015148	0.0272291	0.578158	0.45	sub_nig_qsm	0.833884
49254504	G	A	19	48751247	P19526	rs2071699	0.0188233	-0.163048	0.0230001	11.8694	cis	FUT1	FUT1	missense_variant	protein_coding	rs2071699	19	49254504	G	A	0.983845	1	-0.0333999	0.0268254	1.41502	0.23	caud_qsm	0.752253
49254504	G	A	19	48751247	P19526	rs2071699	0.0188233	-0.163048	0.0230001	11.8694	cis	FUT1	FUT1	missense_variant	protein_coding	rs2071699	19	49254504	G	A	0.983845	1	-0.0377735	0.0255671	2.24113	0.13	putam_qsm	0.618726
49254504	G	A	19	48751247	P19526	rs2071699	0.0188233	-0.163048	0.0230001	11.8694	cis	FUT1	FUT1	missense_variant	protein_coding	rs2071699	19	49254504	G	A	0.983845	1	-0.0718546	0.0272187	6.80503	0.0091	thal_qsm	0.273024
5831840	C	T	19	5831829	P21217,Q11128	rs17855739	0.0511506	-1.11528	0.013289	1531.46	cis	FUT3,FUT5	FUT6	missense_variant	protein_coding	rs17855739	19	5831840	C	T	0.95914	0.990376	0.00588713	0.0174722	0.108926	0.74	sub_nig_qsm	0.960334
5831840	C	T	19	5831829	P21217,Q11128	rs17855739	0.0511506	-1.11528	0.013289	1531.46	cis	FUT3,FUT5	FUT6	missense_variant	protein_coding	rs17855739	19	5831840	C	T	0.95914	0.990376	-0.0157972	0.0172131	0.12737	0.72	caud_qsm	0.949647
5831840	C	T	19	5831829	P21217,Q11128	rs17855739	0.0511506	-1.11528	0.013289	1531.46	cis	FUT3,FUT5	FUT6	missense_variant	protein_coding	rs17855739	19	5831840	C	T	0.95914	0.990376	0.0103199	0.0164057	1.02552	0.31	putam_qsm	0.789438
5831840	C	T	19	5831829	P21217,Q11128	rs17855739	0.0511506	-1.11528	0.013289	1531.46	cis	FUT3,FUT5	FUT6	missense_variant	protein_coding	rs17855739	19	5831840	C	T	0.95914	0.990376	-0.0261752	0.0174655	2.11713	0.15	thal_qsm	0.708899
65796846	G	C	14	65330128	Q9BYC5	rs2127870	0.784847	-0.905298	0.00758216	3097.83	cis	FUT8	MIR4708	downstream_gene_variant	miRNA	rs2127870	14	65796846	G	C	0.207796	0.982946	0.0101527	0.00852008	1.621	0.2	sub_nig_qsm	0.629641
65796846	G	C	14	65330128	Q9BYC5	rs2127870	0.784847	-0.905298	0.00758216	3097.83	cis	FUT8	MIR4708	downstream_gene_variant	miRNA	rs2127870	14	65796846	G	C	0.207796	0.982946	0.0106669	0.00840679	2.31714	0.13	caud_qsm	0.647753
65796846	G	C	14	65330128	Q9BYC5	rs2127870	0.784847	-0.905298	0.00758216	3097.83	cis	FUT8	MIR4708	downstream_gene_variant	miRNA	rs2127870	14	65796846	G	C	0.207796	0.982946	0.00519752	0.008013	0.54568	0.46	putam_qsm	0.869991
65796846	G	C	14	65330128	Q9BYC5	rs2127870	0.784847	-0.905298	0.00758216	3097.83	cis	FUT8	MIR4708	downstream_gene_variant	miRNA	rs2127870	14	65796846	G	C	0.207796	0.982946	-0.000984922	0.00852455	0.197936	0.66	thal_qsm	0.976922
71831026	C	A	9	69216110	Q16595	rs3750549	0.386591	0.0769487	0.00629623	33.6217	cis	FXN	TJP2	intron_variant	protein_coding	rs3750549	9	71831026	C	A	0.619405	0.993307	-0.00564417	0.00709523	0.74974	0.39	sub_nig_qsm	0.799208
71831026	C	A	9	69216110	Q16595	rs3750549	0.386591	0.0769487	0.00629623	33.6217	cis	FXN	TJP2	intron_variant	protein_coding	rs3750549	9	71831026	C	A	0.619405	0.993307	-0.0161513	0.00699256	5.11036	0.024	caud_qsm	0.343489
71831026	C	A	9	69216110	Q16595	rs3750549	0.386591	0.0769487	0.00629623	33.6217	cis	FXN	TJP2	intron_variant	protein_coding	rs3750549	9	71831026	C	A	0.619405	0.993307	-0.0170298	0.00666157	6.59167	0.01	putam_qsm	0.194038
71831026	C	A	9	69216110	Q16595	rs3750549	0.386591	0.0769487	0.00629623	33.6217	cis	FXN	TJP2	intron_variant	protein_coding	rs3750549	9	71831026	C	A	0.619405	0.993307	-0.0208171	0.00708739	10.3553	0.0013	thal_qsm	0.0874467
35663250	A	G	19	35172347	Q96DB9	rs756845	0.778049	-0.386177	0.00761005	560.983	cis	FXYD5	FXYD5	downstream_gene_variant	protein_coding	rs756845	19	35663250	A	G	0.219575	0.969172	0.000250792	0.00843021	0.0176891	0.89	sub_nig_qsm	0.996681
35663250	A	G	19	35172347	Q96DB9	rs756845	0.778049	-0.386177	0.00761005	560.983	cis	FXYD5	FXYD5	downstream_gene_variant	protein_coding	rs756845	19	35663250	A	G	0.219575	0.969172	0.0148779	0.00830519	3.58773	0.058	caud_qsm	0.495949
35663250	A	G	19	35172347	Q96DB9	rs756845	0.778049	-0.386177	0.00761005	560.983	cis	FXYD5	FXYD5	downstream_gene_variant	protein_coding	rs756845	19	35663250	A	G	0.219575	0.969172	0.0130168	0.00791564	1.83369	0.18	putam_qsm	0.712235
35663250	A	G	19	35172347	Q96DB9	rs756845	0.778049	-0.386177	0.00761005	560.983	cis	FXYD5	FXYD5	downstream_gene_variant	protein_coding	rs756845	19	35663250	A	G	0.219575	0.969172	-0.00194242	0.00842699	0.0112432	0.92	thal_qsm	1
68440107	C	T	11	68672639	P22466	rs2012605	0.0904804	0.14807	0.0101088	47.8559	cis	GAL	-	intergenic_variant	-	rs2012605	11	68440107	C	T	0.921726	0.988346	-0.00711508	0.0128648	0.785801	0.38	sub_nig_qsm	0.799208
68440107	C	T	11	68672639	P22466	rs2012605	0.0904804	0.14807	0.0101088	47.8559	cis	GAL	-	intergenic_variant	-	rs2012605	11	68440107	C	T	0.921726	0.988346	-0.0160902	0.0126841	2.61966	0.11	caud_qsm	0.609835
68440107	C	T	11	68672639	P22466	rs2012605	0.0904804	0.14807	0.0101088	47.8559	cis	GAL	-	intergenic_variant	-	rs2012605	11	68440107	C	T	0.921726	0.988346	0.000375764	0.0120784	0.00349221	0.95	putam_qsm	1
68440107	C	T	11	68672639	P22466	rs2012605	0.0904804	0.14807	0.0101088	47.8559	cis	GAL	-	intergenic_variant	-	rs2012605	11	68440107	C	T	0.921726	0.988346	0.0125338	0.012865	0.853199	0.36	thal_qsm	0.863829
153573938	C	T	5	154194378	Q86SR1	rs890793	0.380409	0.374248	0.00620058	792.939	cis	GALNT10	GALNT10	intron_variant	protein_coding	rs890793	5	153573938	C	T	0.611998	0.99141	0.00371647	0.00706722	0.204557	0.65	sub_nig_qsm	0.923082
153573938	C	T	5	154194378	Q86SR1	rs890793	0.380409	0.374248	0.00620058	792.939	cis	GALNT10	GALNT10	intron_variant	protein_coding	rs890793	5	153573938	C	T	0.611998	0.99141	0.00468007	0.00695726	0.224304	0.64	caud_qsm	0.933179
153573938	C	T	5	154194378	Q86SR1	rs890793	0.380409	0.374248	0.00620058	792.939	cis	GALNT10	GALNT10	intron_variant	protein_coding	rs890793	5	153573938	C	T	0.611998	0.99141	-0.00279703	0.00662931	0.330781	0.57	putam_qsm	0.911458
153573938	C	T	5	154194378	Q86SR1	rs890793	0.380409	0.374248	0.00620058	792.939	cis	GALNT10	GALNT10	intron_variant	protein_coding	rs890793	5	153573938	C	T	0.611998	0.99141	0.00808821	0.00706534	0.716136	0.4	thal_qsm	0.886059
230295691	G	A	1	230159944	Q10471	rs4846914	0.585729	0.287041	0.00605377	489.967	cis	GALNT2	GALNT2	intron_variant	protein_coding	rs4846914	1	230295691	G	A	0.389883	1	0.00997082	0.00702131	2.1532	0.14	sub_nig_qsm	0.556142
230295691	G	A	1	230159944	Q10471	rs4846914	0.585729	0.287041	0.00605377	489.967	cis	GALNT2	GALNT2	intron_variant	protein_coding	rs4846914	1	230295691	G	A	0.389883	1	0.00451357	0.00692956	0.790119	0.37	caud_qsm	0.83147
230295691	G	A	1	230159944	Q10471	rs4846914	0.585729	0.287041	0.00605377	489.967	cis	GALNT2	GALNT2	intron_variant	protein_coding	rs4846914	1	230295691	G	A	0.389883	1	0.00476138	0.00659719	0.205382	0.65	putam_qsm	0.933594
230295691	G	A	1	230159944	Q10471	rs4846914	0.585729	0.287041	0.00605377	489.967	cis	GALNT2	GALNT2	intron_variant	protein_coding	rs4846914	1	230295691	G	A	0.389883	1	-0.00517115	0.00704132	0.766719	0.38	thal_qsm	0.88244
166723533	T	C	2	165867023	Q14435	rs2116546	0.291642	-0.386754	0.00677613	709.246	cis	GALNT3	TTC21B	intron_variant,NMD_transcript_variant	nonsense_mediated_decay	rs2116546	2	166723533	T	C	0.695978	0.983936	-0.0187596	0.00750297	6.13657	0.013	sub_nig_qsm	0.204953
166723533	T	C	2	165867023	Q14435	rs2116546	0.291642	-0.386754	0.00677613	709.246	cis	GALNT3	TTC21B	intron_variant,NMD_transcript_variant	nonsense_mediated_decay	rs2116546	2	166723533	T	C	0.695978	0.983936	-0.0173918	0.00739744	4.85917	0.027	caud_qsm	0.355371
166723533	T	C	2	165867023	Q14435	rs2116546	0.291642	-0.386754	0.00677613	709.246	cis	GALNT3	TTC21B	intron_variant,NMD_transcript_variant	nonsense_mediated_decay	rs2116546	2	166723533	T	C	0.695978	0.983936	-0.00877837	0.00704614	2.0795	0.15	putam_qsm	0.665275
166723533	T	C	2	165867023	Q14435	rs2116546	0.291642	-0.386754	0.00677613	709.246	cis	GALNT3	TTC21B	intron_variant,NMD_transcript_variant	nonsense_mediated_decay	rs2116546	2	166723533	T	C	0.695978	0.983936	0.0035909	0.00751353	0.429785	0.51	thal_qsm	0.933073
158140806	G	C	2	157284294	Q7Z7M9	rs6759356	0.0325958	-0.807068	0.0186846	406.876	cis	GALNT5	GALNT5	missense_variant	protein_coding	rs6759356	2	158140806	G	C	0.982266	1	0.055758	0.02597	4.71558	0.03	sub_nig_qsm	0.320317
158140806	G	C	2	157284294	Q7Z7M9	rs6759356	0.0325958	-0.807068	0.0186846	406.876	cis	GALNT5	GALNT5	missense_variant	protein_coding	rs6759356	2	158140806	G	C	0.982266	1	0.0237528	0.0256047	0.443694	0.51	caud_qsm	0.881902
158140806	G	C	2	157284294	Q7Z7M9	rs6759356	0.0325958	-0.807068	0.0186846	406.876	cis	GALNT5	GALNT5	missense_variant	protein_coding	rs6759356	2	158140806	G	C	0.982266	1	0.0223863	0.0243888	0.561562	0.45	putam_qsm	0.864034
158140806	G	C	2	157284294	Q7Z7M9	rs6759356	0.0325958	-0.807068	0.0186846	406.876	cis	GALNT5	GALNT5	missense_variant	protein_coding	rs6759356	2	158140806	G	C	0.982266	1	0.00542554	0.0260065	0.00576484	0.94	thal_qsm	1
174235304	C	A	4	173314153	Q86SF2	rs144873913	0.00220564	-0.766881	0.0642159	32.147	cis	GALNT7	GALNT7	missense_variant	protein_coding	rs144873913	4	174235304	C	A	0.997541	1	-0.13963	0.0685971	4.79169	0.029	sub_nig_qsm	0.318054
174235304	C	A	4	173314153	Q86SF2	rs144873913	0.00220564	-0.766881	0.0642159	32.147	cis	GALNT7	GALNT7	missense_variant	protein_coding	rs144873913	4	174235304	C	A	0.997541	1	-0.142493	0.0677998	4.00831	0.045	caud_qsm	0.465692
174235304	C	A	4	173314153	Q86SF2	rs144873913	0.00220564	-0.766881	0.0642159	32.147	cis	GALNT7	GALNT7	missense_variant	protein_coding	rs144873913	4	174235304	C	A	0.997541	1	-0.109968	0.064734	3.02471	0.082	putam_qsm	0.528677
174235304	C	A	4	173314153	Q86SF2	rs144873913	0.00220564	-0.766881	0.0642159	32.147	cis	GALNT7	GALNT7	missense_variant	protein_coding	rs144873913	4	174235304	C	A	0.997541	1	-0.0202889	0.0689218	0.10878	0.74	thal_qsm	0.988954
34894623	T	C	21	33522316	P22102	rs2834234	0.773085	-0.1279	0.00734102	67.2557	cis	GART	BTF3P6	upstream_gene_variant	processed_pseudogene	rs2834234	21	34894623	T	C	0.232855	0.99986	-0.00171276	0.00813848	0.0588959	0.81	sub_nig_qsm	0.975869
34894623	T	C	21	33522316	P22102	rs2834234	0.773085	-0.1279	0.00734102	67.2557	cis	GART	BTF3P6	upstream_gene_variant	processed_pseudogene	rs2834234	21	34894623	T	C	0.232855	0.99986	0.00552183	0.00801449	0.127313	0.72	caud_qsm	0.949647
34894623	T	C	21	33522316	P22102	rs2834234	0.773085	-0.1279	0.00734102	67.2557	cis	GART	BTF3P6	upstream_gene_variant	processed_pseudogene	rs2834234	21	34894623	T	C	0.232855	0.99986	0.00613296	0.00763844	0.346663	0.56	putam_qsm	0.91062
34894623	T	C	21	33522316	P22102	rs2834234	0.773085	-0.1279	0.00734102	67.2557	cis	GART	BTF3P6	upstream_gene_variant	processed_pseudogene	rs2834234	21	34894623	T	C	0.232855	0.99986	0.000710188	0.00812747	0.00293476	0.96	thal_qsm	1
22703379	A	AT	11	22681833	O43903	rs34126473	0.303344	-0.117869	0.00683236	65.9629	cis	GAS2	GAS2	intron_variant	protein_coding	rs34126473	11	22703379	A	AT	0.706097	0.995746	-0.00111369	0.00754395	0.00282416	0.96	sub_nig_qsm	1
22703379	A	AT	11	22681833	O43903	rs34126473	0.303344	-0.117869	0.00683236	65.9629	cis	GAS2	GAS2	intron_variant	protein_coding	rs34126473	11	22703379	A	AT	0.706097	0.995746	-0.00479035	0.00743795	0.429697	0.51	caud_qsm	0.881902
22703379	A	AT	11	22681833	O43903	rs34126473	0.303344	-0.117869	0.00683236	65.9629	cis	GAS2	GAS2	intron_variant	protein_coding	rs34126473	11	22703379	A	AT	0.706097	0.995746	-0.00501711	0.00708277	0.490959	0.48	putam_qsm	0.889477
22703379	A	AT	11	22681833	O43903	rs34126473	0.303344	-0.117869	0.00683236	65.9629	cis	GAS2	GAS2	intron_variant	protein_coding	rs34126473	11	22703379	A	AT	0.706097	0.995746	0.00739803	0.00754408	0.665087	0.41	thal_qsm	0.887747
114551993	T	C	13	113849020	Q14393	rs6602909	0.34081	-0.332675	0.00630195	606.944	cis	GAS6	GAS6-AS1	downstream_gene_variant	lncRNA	rs6602909	13	114551993	T	C	0.67431	0.995055	0.00348031	0.00736248	0.0267973	0.87	sub_nig_qsm	0.990429
114551993	T	C	13	113849020	Q14393	rs6602909	0.34081	-0.332675	0.00630195	606.944	cis	GAS6	GAS6-AS1	downstream_gene_variant	lncRNA	rs6602909	13	114551993	T	C	0.67431	0.995055	0.00306235	0.00724952	0.0245686	0.88	caud_qsm	0.988677
114551993	T	C	13	113849020	Q14393	rs6602909	0.34081	-0.332675	0.00630195	606.944	cis	GAS6	GAS6-AS1	downstream_gene_variant	lncRNA	rs6602909	13	114551993	T	C	0.67431	0.995055	0.00474899	0.00690988	0.523406	0.47	putam_qsm	0.88065
114551993	T	C	13	113849020	Q14393	rs6602909	0.34081	-0.332675	0.00630195	606.944	cis	GAS6	GAS6-AS1	downstream_gene_variant	lncRNA	rs6602909	13	114551993	T	C	0.67431	0.995055	-0.00846385	0.00735677	1.42423	0.23	thal_qsm	0.79476
43102291	C	T	3	43060799	Q9UFP1	rs1807403	0.316329	-0.756792	0.00684556	2656.07	cis	GASK1A	GASK1A	downstream_gene_variant	protein_coding	rs1807403	3	43102291	C	T	0.681777	0.981647	-0.000607409	0.00739068	0.106412	0.74	sub_nig_qsm	0.960334
43102291	C	T	3	43060799	Q9UFP1	rs1807403	0.316329	-0.756792	0.00684556	2656.07	cis	GASK1A	GASK1A	downstream_gene_variant	protein_coding	rs1807403	3	43102291	C	T	0.681777	0.981647	0.00614291	0.00730075	1.42236	0.23	caud_qsm	0.752253
43102291	C	T	3	43060799	Q9UFP1	rs1807403	0.316329	-0.756792	0.00684556	2656.07	cis	GASK1A	GASK1A	downstream_gene_variant	protein_coding	rs1807403	3	43102291	C	T	0.681777	0.981647	0.00432329	0.00694496	0.908505	0.34	putam_qsm	0.801542
43102291	C	T	3	43060799	Q9UFP1	rs1807403	0.316329	-0.756792	0.00684556	2656.07	cis	GASK1A	GASK1A	downstream_gene_variant	protein_coding	rs1807403	3	43102291	C	T	0.681777	0.981647	0.00678422	0.00740755	0.824088	0.36	thal_qsm	0.863829
45544594	T	C	21	44124713	P0DPI2	rs2187313	0.809753	-0.135415	0.00794131	64.4707	cis	GATD3	PWP2	synonymous_variant	protein_coding	rs2187313	21	45544594	T	C	0.179501	0.999638	0.0042247	0.00899383	0.241534	0.62	sub_nig_qsm	0.914591
45544594	T	C	21	44124713	P0DPI2	rs2187313	0.809753	-0.135415	0.00794131	64.4707	cis	GATD3	PWP2	synonymous_variant	protein_coding	rs2187313	21	45544594	T	C	0.179501	0.999638	0.00221302	0.00885682	0.244907	0.62	caud_qsm	0.922004
45544594	T	C	21	44124713	P0DPI2	rs2187313	0.809753	-0.135415	0.00794131	64.4707	cis	GATD3	PWP2	synonymous_variant	protein_coding	rs2187313	21	45544594	T	C	0.179501	0.999638	-0.00144024	0.00844124	0.00127335	0.97	putam_qsm	1
45544594	T	C	21	44124713	P0DPI2	rs2187313	0.809753	-0.135415	0.00794131	64.4707	cis	GATD3	PWP2	synonymous_variant	protein_coding	rs2187313	21	45544594	T	C	0.179501	0.999638	0.00291054	0.00898167	0.0602989	0.81	thal_qsm	1
89523756	G	T	1	89058073	P32455	rs148526074	0.0255424	-1.32784	0.0194924	1009.59	cis	GBP1	GBP1	missense_variant	protein_coding	NA	NA	NA	NA	NA	NA	NA	NA	NA	NA	NA	NA	NA
89523756	G	T	1	89058073	P32455	rs148526074	0.0255424	-1.32784	0.0194924	1009.59	cis	GBP1	GBP1	missense_variant	protein_coding	NA	NA	NA	NA	NA	NA	NA	NA	NA	NA	NA	NA	NA
89523756	G	T	1	89058073	P32455	rs148526074	0.0255424	-1.32784	0.0194924	1009.59	cis	GBP1	GBP1	missense_variant	protein_coding	NA	NA	NA	NA	NA	NA	NA	NA	NA	NA	NA	NA	NA
89523756	G	T	1	89058073	P32455	rs148526074	0.0255424	-1.32784	0.0194924	1009.59	cis	GBP1	GBP1	missense_variant	protein_coding	NA	NA	NA	NA	NA	NA	NA	NA	NA	NA	NA	NA	NA
89548920	T	C	1	89083237	P32456	rs1329123	0.779962	0.126321	0.0076141	61.0877	cis	GBP2	-	intergenic_variant	-	rs1329123	1	89548920	T	C	0.209139	0.996868	-0.00847121	0.00838598	1.163	0.28	sub_nig_qsm	0.71888
89548920	T	C	1	89083237	P32456	rs1329123	0.779962	0.126321	0.0076141	61.0877	cis	GBP2	-	intergenic_variant	-	rs1329123	1	89548920	T	C	0.209139	0.996868	-0.00943795	0.0082764	0.945554	0.33	caud_qsm	0.811133
89548920	T	C	1	89083237	P32456	rs1329123	0.779962	0.126321	0.0076141	61.0877	cis	GBP2	-	intergenic_variant	-	rs1329123	1	89548920	T	C	0.209139	0.996868	-0.00520767	0.00787943	1.08221	0.3	putam_qsm	0.787256
89548920	T	C	1	89083237	P32456	rs1329123	0.779962	0.126321	0.0076141	61.0877	cis	GBP2	-	intergenic_variant	-	rs1329123	1	89548920	T	C	0.209139	0.996868	0.00352054	0.00840988	0.108334	0.74	thal_qsm	0.988954
89652078	A	T	1	89186395	Q96PP9	rs608339	0.495694	-0.810284	0.00631357	3578.87	cis	GBP4	GBP4	missense_variant	protein_coding	rs608339	1	89652078	A	T	0.490825	0.999587	-0.00865854	0.00681224	1.33077	0.25	sub_nig_qsm	0.684532
89652078	A	T	1	89186395	Q96PP9	rs608339	0.495694	-0.810284	0.00631357	3578.87	cis	GBP4	GBP4	missense_variant	protein_coding	rs608339	1	89652078	A	T	0.490825	0.999587	-0.00768386	0.00672323	0.322103	0.57	caud_qsm	0.90643
89652078	A	T	1	89186395	Q96PP9	rs608339	0.495694	-0.810284	0.00631357	3578.87	cis	GBP4	GBP4	missense_variant	protein_coding	rs608339	1	89652078	A	T	0.490825	0.999587	-0.00516769	0.00640075	0.387934	0.53	putam_qsm	0.9087
89652078	A	T	1	89186395	Q96PP9	rs608339	0.495694	-0.810284	0.00631357	3578.87	cis	GBP4	GBP4	missense_variant	protein_coding	rs608339	1	89652078	A	T	0.490825	0.999587	-0.00056056	0.00683165	0.0152378	0.9	thal_qsm	1
72617775	A	G	4	71752058	P02774	rs1352846	0.284388	1.21188	0.00683268	6833.4	cis	GC	GC	intron_variant	protein_coding	rs1352846	4	72617775	A	G	0.708488	0.999309	-0.00888204	0.00749584	0.911654	0.34	sub_nig_qsm	0.772658
72617775	A	G	4	71752058	P02774	rs1352846	0.284388	1.21188	0.00683268	6833.4	cis	GC	GC	intron_variant	protein_coding	rs1352846	4	72617775	A	G	0.708488	0.999309	0.00429262	0.00740871	0.188537	0.66	caud_qsm	0.94118
72617775	A	G	4	71752058	P02774	rs1352846	0.284388	1.21188	0.00683268	6833.4	cis	GC	GC	intron_variant	protein_coding	rs1352846	4	72617775	A	G	0.708488	0.999309	0.00455818	0.0070737	0.558526	0.45	putam_qsm	0.864034
72617775	A	G	4	71752058	P02774	rs1352846	0.284388	1.21188	0.00683268	6833.4	cis	GC	GC	intron_variant	protein_coding	rs1352846	4	72617775	A	G	0.708488	0.999309	0.00243476	0.00753131	0.0284685	0.87	thal_qsm	1
41088581	A	G	15	40796383	P30047	rs12903072	0.463699	0.111134	0.00602802	75.1717	cis	GCHFR	DNAJC17	intron_variant	protein_coding	rs12903072	15	41088581	A	G	0.547111	0.986859	0.00182249	0.00693205	0.0819355	0.77	sub_nig_qsm	0.96513
41088581	A	G	15	40796383	P30047	rs12903072	0.463699	0.111134	0.00602802	75.1717	cis	GCHFR	DNAJC17	intron_variant	protein_coding	rs12903072	15	41088581	A	G	0.547111	0.986859	-0.00504973	0.00683403	0.105458	0.75	caud_qsm	0.962762
41088581	A	G	15	40796383	P30047	rs12903072	0.463699	0.111134	0.00602802	75.1717	cis	GCHFR	DNAJC17	intron_variant	protein_coding	rs12903072	15	41088581	A	G	0.547111	0.986859	9.34542e-05	0.00650639	0.0249634	0.87	putam_qsm	0.999806
41088581	A	G	15	40796383	P30047	rs12903072	0.463699	0.111134	0.00602802	75.1717	cis	GCHFR	DNAJC17	intron_variant	protein_coding	rs12903072	15	41088581	A	G	0.547111	0.986859	-0.00297991	0.00693171	0.0602104	0.81	thal_qsm	1
94383448	TTAA	T	1	93917892	P48507	rs774698707	0.50262	-0.0550163	0.0063015	17.5966	cis	GCLM	MTND4P11	downstream_gene_variant	unprocessed_pseudogene	rs774698707	1	94383448	TTAA	T	0.486237	0.979301	-0.00675044	0.00690862	1.50639	0.22	sub_nig_qsm	0.648117
94383448	TTAA	T	1	93917892	P48507	rs774698707	0.50262	-0.0550163	0.0063015	17.5966	cis	GCLM	MTND4P11	downstream_gene_variant	unprocessed_pseudogene	rs774698707	1	94383448	TTAA	T	0.486237	0.979301	-0.00829929	0.00681835	1.45779	0.23	caud_qsm	0.752253
94383448	TTAA	T	1	93917892	P48507	rs774698707	0.50262	-0.0550163	0.0063015	17.5966	cis	GCLM	MTND4P11	downstream_gene_variant	unprocessed_pseudogene	rs774698707	1	94383448	TTAA	T	0.486237	0.979301	-0.0103447	0.00649131	1.60362	0.21	putam_qsm	0.739581
94383448	TTAA	T	1	93917892	P48507	rs774698707	0.50262	-0.0550163	0.0063015	17.5966	cis	GCLM	MTND4P11	downstream_gene_variant	unprocessed_pseudogene	rs774698707	1	94383448	TTAA	T	0.486237	0.979301	-0.00530691	0.00692831	0.497474	0.48	thal_qsm	0.917273
79117751	A	G	9	76502835	Q02742	rs2282683	0.213277	-0.498231	0.00714245	1058.57	cis	GCNT1	GCNT1	missense_variant	protein_coding	NA	NA	NA	NA	NA	NA	NA	NA	NA	NA	NA	NA	NA
79117751	A	G	9	76502835	Q02742	rs2282683	0.213277	-0.498231	0.00714245	1058.57	cis	GCNT1	GCNT1	missense_variant	protein_coding	NA	NA	NA	NA	NA	NA	NA	NA	NA	NA	NA	NA	NA
79117751	A	G	9	76502835	Q02742	rs2282683	0.213277	-0.498231	0.00714245	1058.57	cis	GCNT1	GCNT1	missense_variant	protein_coding	NA	NA	NA	NA	NA	NA	NA	NA	NA	NA	NA	NA	NA
79117751	A	G	9	76502835	Q02742	rs2282683	0.213277	-0.498231	0.00714245	1058.57	cis	GCNT1	GCNT1	missense_variant	protein_coding	NA	NA	NA	NA	NA	NA	NA	NA	NA	NA	NA	NA	NA
18499858	T	C	19	18389048	Q99988	rs1054221	0.142362	0.376783	0.00727553	584.194	cis	GDF15	MIR3189	downstream_gene_variant	miRNA	rs1054221	19	18499858	T	C	0.855017	0.99795	0.00328708	0.00980835	0.0394293	0.84	sub_nig_qsm	0.984962
18499858	T	C	19	18389048	Q99988	rs1054221	0.142362	0.376783	0.00727553	584.194	cis	GDF15	MIR3189	downstream_gene_variant	miRNA	rs1054221	19	18499858	T	C	0.855017	0.99795	0.00717184	0.0096629	0.558401	0.45	caud_qsm	0.857507
18499858	T	C	19	18389048	Q99988	rs1054221	0.142362	0.376783	0.00727553	584.194	cis	GDF15	MIR3189	downstream_gene_variant	miRNA	rs1054221	19	18499858	T	C	0.855017	0.99795	0.0162457	0.00920966	3.17076	0.075	putam_qsm	0.514796
18499858	T	C	19	18389048	Q99988	rs1054221	0.142362	0.376783	0.00727553	584.194	cis	GDF15	MIR3189	downstream_gene_variant	miRNA	rs1054221	19	18499858	T	C	0.855017	0.99795	-0.00202137	0.00980461	0.049486	0.82	thal_qsm	1
37820741	G	A	5	37820639	P39905	rs62360373	0.0923787	-0.394843	0.0104884	309.417	cis	GDNF	GDNF	intron_variant	protein_coding	rs62360373	5	37820741	G	A	0.903928	0.994276	0.0160901	0.0116651	3.19699	0.074	sub_nig_qsm	0.466662
37820741	G	A	5	37820639	P39905	rs62360373	0.0923787	-0.394843	0.0104884	309.417	cis	GDNF	GDNF	intron_variant	protein_coding	rs62360373	5	37820741	G	A	0.903928	0.994276	0.0180935	0.0114836	1.56633	0.21	caud_qsm	0.740874
37820741	G	A	5	37820639	P39905	rs62360373	0.0923787	-0.394843	0.0104884	309.417	cis	GDNF	GDNF	intron_variant	protein_coding	rs62360373	5	37820741	G	A	0.903928	0.994276	0.00847547	0.0109423	0.256669	0.61	putam_qsm	0.914547
37820741	G	A	5	37820639	P39905	rs62360373	0.0923787	-0.394843	0.0104884	309.417	cis	GDNF	GDNF	intron_variant	protein_coding	rs62360373	5	37820741	G	A	0.903928	0.994276	0.00785742	0.011662	0.365837	0.55	thal_qsm	0.942991
42991449	C	T	17	44914081	P14136	rs59291670	0.019887	0.254231	0.0203659	35.0353	cis	GFAP	GFAP	missense_variant	protein_coding	rs59291670	17	42991449	C	T	0.978888	1	-0.0239646	0.0237639	1.18616	0.28	sub_nig_qsm	0.71888
42991449	C	T	17	44914081	P14136	rs59291670	0.019887	0.254231	0.0203659	35.0353	cis	GFAP	GFAP	missense_variant	protein_coding	rs59291670	17	42991449	C	T	0.978888	1	0.0363992	0.0233816	2.18415	0.14	caud_qsm	0.663192
42991449	C	T	17	44914081	P14136	rs59291670	0.019887	0.254231	0.0203659	35.0353	cis	GFAP	GFAP	missense_variant	protein_coding	rs59291670	17	42991449	C	T	0.978888	1	0.0243186	0.0222065	1.22734	0.27	putam_qsm	0.779485
42991449	C	T	17	44914081	P14136	rs59291670	0.019887	0.254231	0.0203659	35.0353	cis	GFAP	GFAP	missense_variant	protein_coding	rs59291670	17	42991449	C	T	0.978888	1	0.049031	0.023775	5.14053	0.023	thal_qsm	0.383587
2023324	GA	G	16	1973323	P55789	-	0.117808	-0.0912416	0.00963726	20.543	cis	GFER	RNF151	downstream_gene_variant	protein_coding	16:2023324_GA_G	16	2023324	GA	G	0.879014	0.963615	0.0140365	0.0107407	1.86464	0.17	sub_nig_qsm	0.612607
2023324	GA	G	16	1973323	P55789	-	0.117808	-0.0912416	0.00963726	20.543	cis	GFER	RNF151	downstream_gene_variant	protein_coding	16:2023324_GA_G	16	2023324	GA	G	0.879014	0.963615	-0.00226863	0.0105909	0.0728301	0.79	caud_qsm	0.969131
2023324	GA	G	16	1973323	P55789	-	0.117808	-0.0912416	0.00963726	20.543	cis	GFER	RNF151	downstream_gene_variant	protein_coding	16:2023324_GA_G	16	2023324	GA	G	0.879014	0.963615	-0.00366026	0.0100918	0.221788	0.64	putam_qsm	0.923174
2023324	GA	G	16	1973323	P55789	-	0.117808	-0.0912416	0.00963726	20.543	cis	GFER	RNF151	downstream_gene_variant	protein_coding	16:2023324_GA_G	16	2023324	GA	G	0.879014	0.963615	-0.0143273	0.0107499	1.93602	0.16	thal_qsm	0.720714
118001771	T	C	10	116242259	P56159	rs11197603	0.146539	-0.292623	0.00810098	284.989	cis	GFRA1	GFRA1	intron_variant	protein_coding	rs11197603	10	118001771	T	C	0.853844	0.996052	0.000570549	0.00973208	0.00748334	0.93	sub_nig_qsm	1
118001771	T	C	10	116242259	P56159	rs11197603	0.146539	-0.292623	0.00810098	284.989	cis	GFRA1	GFRA1	intron_variant	protein_coding	rs11197603	10	118001771	T	C	0.853844	0.996052	0.00748797	0.00952086	0.480125	0.49	caud_qsm	0.873516
118001771	T	C	10	116242259	P56159	rs11197603	0.146539	-0.292623	0.00810098	284.989	cis	GFRA1	GFRA1	intron_variant	protein_coding	rs11197603	10	118001771	T	C	0.853844	0.996052	0.00356563	0.00912042	0.178092	0.67	putam_qsm	0.944176
118001771	T	C	10	116242259	P56159	rs11197603	0.146539	-0.292623	0.00810098	284.989	cis	GFRA1	GFRA1	intron_variant	protein_coding	rs11197603	10	118001771	T	C	0.853844	0.996052	0.00709653	0.00973176	0.45946	0.5	thal_qsm	0.928243
21474088	G	A	8	21616577	O00451	rs1480999	0.555372	0.293541	0.00629363	474.144	cis	GFRA2	-	intergenic_variant	-	rs1480999	8	21474088	G	A	0.44243	0.979596	-0.00255859	0.00696462	4.30813e-05	0.99	sub_nig_qsm	1
21474088	G	A	8	21616577	O00451	rs1480999	0.555372	0.293541	0.00629363	474.144	cis	GFRA2	-	intergenic_variant	-	rs1480999	8	21474088	G	A	0.44243	0.979596	-0.000489975	0.00687019	0.0117655	0.91	caud_qsm	0.992638
21474088	G	A	8	21616577	O00451	rs1480999	0.555372	0.293541	0.00629363	474.144	cis	GFRA2	-	intergenic_variant	-	rs1480999	8	21474088	G	A	0.44243	0.979596	0.00211576	0.00654553	0.359001	0.55	putam_qsm	0.91062
21474088	G	A	8	21616577	O00451	rs1480999	0.555372	0.293541	0.00629363	474.144	cis	GFRA2	-	intergenic_variant	-	rs1480999	8	21474088	G	A	0.44243	0.979596	-0.000539575	0.00697268	0.000398999	0.98	thal_qsm	1
137480609	T	A	5	138144920	O60609	rs56259296	0.363036	0.0949557	0.00660716	46.1081	cis	GFRA3	BRD8	intron_variant	protein_coding	rs56259296	5	137480609	T	A	0.63841	0.840253	0.00659727	0.00780172	1.83999	0.17	sub_nig_qsm	0.612607
137480609	T	A	5	138144920	O60609	rs56259296	0.363036	0.0949557	0.00660716	46.1081	cis	GFRA3	BRD8	intron_variant	protein_coding	rs56259296	5	137480609	T	A	0.63841	0.840253	0.0100517	0.00768033	1.64673	0.2	caud_qsm	0.727207
137480609	T	A	5	138144920	O60609	rs56259296	0.363036	0.0949557	0.00660716	46.1081	cis	GFRA3	BRD8	intron_variant	protein_coding	rs56259296	5	137480609	T	A	0.63841	0.840253	-0.00374664	0.0073183	0.00358156	0.95	putam_qsm	1
137480609	T	A	5	138144920	O60609	rs56259296	0.363036	0.0949557	0.00660716	46.1081	cis	GFRA3	BRD8	intron_variant	protein_coding	rs56259296	5	137480609	T	A	0.63841	0.840253	-0.00780699	0.00779964	0.719134	0.4	thal_qsm	0.886059
55484581	A	G	6	55619783	Q6UXV0	rs72988065	0.159581	0.374495	0.00816675	458.373	cis	GFRAL	-	intergenic_variant	-	rs72988065	6	55484581	A	G	0.842389	0.993125	-0.00333005	0.00944022	0.361313	0.55	sub_nig_qsm	0.885088
55484581	A	G	6	55619783	Q6UXV0	rs72988065	0.159581	0.374495	0.00816675	458.373	cis	GFRAL	-	intergenic_variant	-	rs72988065	6	55484581	A	G	0.842389	0.993125	-0.00772263	0.00930346	0.148046	0.7	caud_qsm	0.947418
55484581	A	G	6	55619783	Q6UXV0	rs72988065	0.159581	0.374495	0.00816675	458.373	cis	GFRAL	-	intergenic_variant	-	rs72988065	6	55484581	A	G	0.842389	0.993125	0.00182458	0.00885824	0.252528	0.62	putam_qsm	0.918598
55484581	A	G	6	55619783	Q6UXV0	rs72988065	0.159581	0.374495	0.00816675	458.373	cis	GFRAL	-	intergenic_variant	-	rs72988065	6	55484581	A	G	0.842389	0.993125	0.00265685	0.00943954	0.143113	0.71	thal_qsm	0.983724
101202606	A	C	13	100550352	Q9BVM4	rs9585457	0.516916	-0.443589	0.00612812	1139.75	cis	GGACT	GGACT	intron_variant	protein_coding	rs9585457	13	101202606	A	C	0.490794	0.995948	-0.00684697	0.00687083	1.41968	0.23	sub_nig_qsm	0.662111
101202606	A	C	13	100550352	Q9BVM4	rs9585457	0.516916	-0.443589	0.00612812	1139.75	cis	GGACT	GGACT	intron_variant	protein_coding	rs9585457	13	101202606	A	C	0.490794	0.995948	-0.00706362	0.00676541	0.529373	0.47	caud_qsm	0.863021
101202606	A	C	13	100550352	Q9BVM4	rs9585457	0.516916	-0.443589	0.00612812	1139.75	cis	GGACT	GGACT	intron_variant	protein_coding	rs9585457	13	101202606	A	C	0.490794	0.995948	-0.0120805	0.00644845	3.56042	0.059	putam_qsm	0.457931
101202606	A	C	13	100550352	Q9BVM4	rs9585457	0.516916	-0.443589	0.00612812	1139.75	cis	GGACT	GGACT	intron_variant	protein_coding	rs9585457	13	101202606	A	C	0.490794	0.995948	0.000185584	0.0068655	0.0134839	0.91	thal_qsm	1
30543734	G	A	7	30504118	O75223	rs4259	0.716717	-0.117125	0.00678821	65.9825	cis	GGCT	GGCT	intron_variant	protein_coding	rs4259	7	30543734	G	A	0.275369	0.999161	-0.0210072	0.00771199	5.91784	0.015	sub_nig_qsm	0.222574
30543734	G	A	7	30504118	O75223	rs4259	0.716717	-0.117125	0.00678821	65.9825	cis	GGCT	GGCT	intron_variant	protein_coding	rs4259	7	30543734	G	A	0.275369	0.999161	-0.0150707	0.00759134	2.88756	0.089	caud_qsm	0.589384
30543734	G	A	7	30504118	O75223	rs4259	0.716717	-0.117125	0.00678821	65.9825	cis	GGCT	GGCT	intron_variant	protein_coding	rs4259	7	30543734	G	A	0.275369	0.999161	-0.00602532	0.00722262	0.654589	0.42	putam_qsm	0.856987
30543734	G	A	7	30504118	O75223	rs4259	0.716717	-0.117125	0.00678821	65.9825	cis	GGCT	GGCT	intron_variant	protein_coding	rs4259	7	30543734	G	A	0.275369	0.999161	-0.00466285	0.00771875	0.224166	0.64	thal_qsm	0.971798
63932672	G	A	8	63020113	Q92820	rs77642645	0.0671664	0.720656	0.0120374	780.177	cis	GGH	GGH	intron_variant	protein_coding	rs77642645	8	63932672	G	A	0.93364	0.99686	-0.0395277	0.013845	7.63035	0.0057	sub_nig_qsm	0.135325
63932672	G	A	8	63020113	Q92820	rs77642645	0.0671664	0.720656	0.0120374	780.177	cis	GGH	GGH	intron_variant	protein_coding	rs77642645	8	63932672	G	A	0.93364	0.99686	-0.0308425	0.0136573	3.77272	0.052	caud_qsm	0.47916
63932672	G	A	8	63020113	Q92820	rs77642645	0.0671664	0.720656	0.0120374	780.177	cis	GGH	GGH	intron_variant	protein_coding	rs77642645	8	63932672	G	A	0.93364	0.99686	-0.0341082	0.0130119	3.6999	0.054	putam_qsm	0.439403
63932672	G	A	8	63020113	Q92820	rs77642645	0.0671664	0.720656	0.0120374	780.177	cis	GGH	GGH	intron_variant	protein_coding	rs77642645	8	63932672	G	A	0.93364	0.99686	-0.0033276	0.013861	2.17786e-05	1	thal_qsm	1
24997070	A	G	22	24601103	P19440	rs3859862	0.348675	0.250404	0.00594811	386.562	cis	GGT1	GGT1	upstream_gene_variant	protein_coding	rs3859862	22	24997070	A	G	0.658782	0.99504	0.00919047	0.00730025	1.39826	0.24	sub_nig_qsm	0.675481
24997070	A	G	22	24601103	P19440	rs3859862	0.348675	0.250404	0.00594811	386.562	cis	GGT1	GGT1	upstream_gene_variant	protein_coding	rs3859862	22	24997070	A	G	0.658782	0.99504	0.00132831	0.0071974	0.543017	0.46	caud_qsm	0.861113
24997070	A	G	22	24601103	P19440	rs3859862	0.348675	0.250404	0.00594811	386.562	cis	GGT1	GGT1	upstream_gene_variant	protein_coding	rs3859862	22	24997070	A	G	0.658782	0.99504	0.00717586	0.0068575	1.55451	0.21	putam_qsm	0.739581
24997070	A	G	22	24601103	P19440	rs3859862	0.348675	0.250404	0.00594811	386.562	cis	GGT1	GGT1	upstream_gene_variant	protein_coding	rs3859862	22	24997070	A	G	0.658782	0.99504	0.000157331	0.0072912	0.0234997	0.88	thal_qsm	1
24643449	C	G	22	24247481	P36269	rs5760275	0.205644	0.32916	0.00756265	413.095	cis	GGT5	POM121L9P	upstream_gene_variant	transcribed_unprocessed_pseudogene	rs5760275	22	24643449	C	G	0.795304	0.984726	-0.0123584	0.00861539	1.73539	0.19	sub_nig_qsm	0.620421
24643449	C	G	22	24247481	P36269	rs5760275	0.205644	0.32916	0.00756265	413.095	cis	GGT5	POM121L9P	upstream_gene_variant	transcribed_unprocessed_pseudogene	rs5760275	22	24643449	C	G	0.795304	0.984726	-0.00734364	0.00849401	0.696836	0.4	caud_qsm	0.843405
24643449	C	G	22	24247481	P36269	rs5760275	0.205644	0.32916	0.00756265	413.095	cis	GGT5	POM121L9P	upstream_gene_variant	transcribed_unprocessed_pseudogene	rs5760275	22	24643449	C	G	0.795304	0.984726	-0.00865202	0.00809288	1.00394	0.32	putam_qsm	0.789438
24643449	C	G	22	24247481	P36269	rs5760275	0.205644	0.32916	0.00756265	413.095	cis	GGT5	POM121L9P	upstream_gene_variant	transcribed_unprocessed_pseudogene	rs5760275	22	24643449	C	G	0.795304	0.984726	0.00357196	0.00860471	0.238496	0.63	thal_qsm	0.968271
42631264	T	C	5	42631162	P10912	rs6873545	0.27604	-0.685115	0.00691009	2136.68	cis	GHR	GHR	intron_variant	protein_coding	rs6873545	5	42631264	T	C	0.729927	0.996205	0.00915832	0.00775002	0.938212	0.33	sub_nig_qsm	0.765448
42631264	T	C	5	42631162	P10912	rs6873545	0.27604	-0.685115	0.00691009	2136.68	cis	GHR	GHR	intron_variant	protein_coding	rs6873545	5	42631264	T	C	0.729927	0.996205	0.00155932	0.00762943	0.243228	0.62	caud_qsm	0.922004
42631264	T	C	5	42631162	P10912	rs6873545	0.27604	-0.685115	0.00691009	2136.68	cis	GHR	GHR	intron_variant	protein_coding	rs6873545	5	42631264	T	C	0.729927	0.996205	0.00407133	0.0072698	0.595774	0.44	putam_qsm	0.864034
42631264	T	C	5	42631162	P10912	rs6873545	0.27604	-0.685115	0.00691009	2136.68	cis	GHR	GHR	intron_variant	protein_coding	rs6873545	5	42631264	T	C	0.729927	0.996205	0.0051586	0.00774795	0.277613	0.6	thal_qsm	0.954137
10331519	C	T	3	10289835	Q9UBU3	rs34911341	0.00591925	1.38002	0.0377761	291.454	cis	GHRL	GHRL	missense_variant	protein_coding	rs34911341	3	10331519	C	T	0.993916	1	-0.0103509	0.0440209	0.0808429	0.78	sub_nig_qsm	0.969236
10331519	C	T	3	10289835	Q9UBU3	rs34911341	0.00591925	1.38002	0.0377761	291.454	cis	GHRL	GHRL	missense_variant	protein_coding	rs34911341	3	10331519	C	T	0.993916	1	0.0231144	0.0434852	0.210427	0.65	caud_qsm	0.93626
10331519	C	T	3	10289835	Q9UBU3	rs34911341	0.00591925	1.38002	0.0377761	291.454	cis	GHRL	GHRL	missense_variant	protein_coding	rs34911341	3	10331519	C	T	0.993916	1	0.0358232	0.0413661	0.361881	0.55	putam_qsm	0.91062
10331519	C	T	3	10289835	Q9UBU3	rs34911341	0.00591925	1.38002	0.0377761	291.454	cis	GHRL	GHRL	missense_variant	protein_coding	rs34911341	3	10331519	C	T	0.993916	1	0.0172112	0.0441214	0.0657826	0.8	thal_qsm	1
150217309	C	T	7	150520221	Q8NHV1	rs3735080	0.225275	-0.600187	0.0072917	1473.21	cis	GIMAP7	GIMAP7	missense_variant	protein_coding	rs3735080	7	150217309	C	T	0.77086	1	-0.0179603	0.00815952	4.45768	0.035	sub_nig_qsm	0.342864
150217309	C	T	7	150520221	Q8NHV1	rs3735080	0.225275	-0.600187	0.0072917	1473.21	cis	GIMAP7	GIMAP7	missense_variant	protein_coding	rs3735080	7	150217309	C	T	0.77086	1	-0.0276293	0.00803187	12.6433	0.00038	caud_qsm	0.0219097
150217309	C	T	7	150520221	Q8NHV1	rs3735080	0.225275	-0.600187	0.0072917	1473.21	cis	GIMAP7	GIMAP7	missense_variant	protein_coding	rs3735080	7	150217309	C	T	0.77086	1	-0.0332116	0.00764176	19.7312	8.9e-06	putam_qsm	0.000945274
150217309	C	T	7	150520221	Q8NHV1	rs3735080	0.225275	-0.600187	0.0072917	1473.21	cis	GIMAP7	GIMAP7	missense_variant	protein_coding	rs3735080	7	150217309	C	T	0.77086	1	-0.0228456	0.00816668	8.51296	0.0035	thal_qsm	0.147146
150171599	CAGATATAGTGCCTTCAACTACCGGGCAACAGGAGA	C	7	150474511	Q8ND71	-	0.012996	-0.919677	0.0293608	214.648	cis	GIMAP8	GIMAP8	frameshift_variant	protein_coding	7:150171599_CAGATATAGTGCCTTCAACTACCGGGCAACAGGAGA_C	7	150171599	CAGATATAGTGCCTTCAACTACCGGGCAACAGGAGA	C	0.986824	0.887426	-0.0272431	0.0319505	0.815596	0.37	sub_nig_qsm	0.790953
150171599	CAGATATAGTGCCTTCAACTACCGGGCAACAGGAGA	C	7	150474511	Q8ND71	-	0.012996	-0.919677	0.0293608	214.648	cis	GIMAP8	GIMAP8	frameshift_variant	protein_coding	7:150171599_CAGATATAGTGCCTTCAACTACCGGGCAACAGGAGA_C	7	150171599	CAGATATAGTGCCTTCAACTACCGGGCAACAGGAGA	C	0.986824	0.887426	-0.0226619	0.0314507	0.89334	0.34	caud_qsm	0.817783
150171599	CAGATATAGTGCCTTCAACTACCGGGCAACAGGAGA	C	7	150474511	Q8ND71	-	0.012996	-0.919677	0.0293608	214.648	cis	GIMAP8	GIMAP8	frameshift_variant	protein_coding	7:150171599_CAGATATAGTGCCTTCAACTACCGGGCAACAGGAGA_C	7	150171599	CAGATATAGTGCCTTCAACTACCGGGCAACAGGAGA	C	0.986824	0.887426	-0.00745018	0.0299231	0.11623	0.73	putam_qsm	0.968534
150171599	CAGATATAGTGCCTTCAACTACCGGGCAACAGGAGA	C	7	150474511	Q8ND71	-	0.012996	-0.919677	0.0293608	214.648	cis	GIMAP8	GIMAP8	frameshift_variant	protein_coding	7:150171599_CAGATATAGTGCCTTCAACTACCGGGCAACAGGAGA_C	7	150171599	CAGATATAGTGCCTTCAACTACCGGGCAACAGGAGA	C	0.986824	0.887426	-0.0187127	0.0319786	0.529292	0.47	thal_qsm	0.917273
47036043	C	G	17	48958681	P09681	rs72833611	0.127654	0.0598131	0.0088796	10.7884	cis	GIP	GIP	3_prime_UTR_variant	protein_coding	rs72833611	17	47036043	C	G	0.868016	0.979235	0.0199184	0.0102038	4.44941	0.035	sub_nig_qsm	0.342864
47036043	C	G	17	48958681	P09681	rs72833611	0.127654	0.0598131	0.0088796	10.7884	cis	GIP	GIP	3_prime_UTR_variant	protein_coding	rs72833611	17	47036043	C	G	0.868016	0.979235	0.0164138	0.0100397	2.90416	0.088	caud_qsm	0.589384
47036043	C	G	17	48958681	P09681	rs72833611	0.127654	0.0598131	0.0088796	10.7884	cis	GIP	GIP	3_prime_UTR_variant	protein_coding	rs72833611	17	47036043	C	G	0.868016	0.979235	0.0142063	0.00953513	2.72958	0.099	putam_qsm	0.570056
47036043	C	G	17	48958681	P09681	rs72833611	0.127654	0.0598131	0.0088796	10.7884	cis	GIP	GIP	3_prime_UTR_variant	protein_coding	rs72833611	17	47036043	C	G	0.868016	0.979235	-0.0108956	0.0102086	1.49456	0.22	thal_qsm	0.774799
78518939	A	G	1	78053255	Q8TF65	rs7537908	0.202687	-0.299014	0.00726868	369.186	cis	GIPC2	GIPC2	intron_variant	protein_coding	rs7537908	1	78518939	A	G	0.791286	1	-0.00105723	0.00844544	0.0454173	0.83	sub_nig_qsm	0.98237
78518939	A	G	1	78053255	Q8TF65	rs7537908	0.202687	-0.299014	0.00726868	369.186	cis	GIPC2	GIPC2	intron_variant	protein_coding	rs7537908	1	78518939	A	G	0.791286	1	0.015726	0.00833509	3.68586	0.055	caud_qsm	0.493674
78518939	A	G	1	78053255	Q8TF65	rs7537908	0.202687	-0.299014	0.00726868	369.186	cis	GIPC2	GIPC2	intron_variant	protein_coding	rs7537908	1	78518939	A	G	0.791286	1	0.0186345	0.0079353	4.68605	0.03	putam_qsm	0.358225
78518939	A	G	1	78053255	Q8TF65	rs7537908	0.202687	-0.299014	0.00726868	369.186	cis	GIPC2	GIPC2	intron_variant	protein_coding	rs7537908	1	78518939	A	G	0.791286	1	0.00814689	0.00846951	0.544054	0.46	thal_qsm	0.911866
3585519	G	A	19	3585521	Q8TF64	rs34722692	0.110638	-0.424788	0.00973589	415.116	cis	GIPC3	GIPC3	5_prime_UTR_variant	protein_coding	rs34722692	19	3585519	G	A	0.889408	0.990406	0.00461323	0.0110012	0.221308	0.64	sub_nig_qsm	0.921198
3585519	G	A	19	3585521	Q8TF64	rs34722692	0.110638	-0.424788	0.00973589	415.116	cis	GIPC3	GIPC3	5_prime_UTR_variant	protein_coding	rs34722692	19	3585519	G	A	0.889408	0.990406	-0.00281718	0.0108381	0.130832	0.72	caud_qsm	0.949647
3585519	G	A	19	3585521	Q8TF64	rs34722692	0.110638	-0.424788	0.00973589	415.116	cis	GIPC3	GIPC3	5_prime_UTR_variant	protein_coding	rs34722692	19	3585519	G	A	0.889408	0.990406	0.00378387	0.0103297	0.0193553	0.89	putam_qsm	1
3585519	G	A	19	3585521	Q8TF64	rs34722692	0.110638	-0.424788	0.00973589	415.116	cis	GIPC3	GIPC3	5_prime_UTR_variant	protein_coding	rs34722692	19	3585519	G	A	0.889408	0.990406	-0.0101173	0.010997	0.836262	0.36	thal_qsm	0.863829
27915411	C	T	17	29588393	Q9Y2X7	rs138723501	0.0201976	0.225073	0.023006	21.8766	cis	GIT1	ANKRD13B	upstream_gene_variant	protein_coding	rs138723501	17	27915411	C	T	0.978381	0.874097	0.0334642	0.0251383	2.25262	0.13	sub_nig_qsm	0.544274
27915411	C	T	17	29588393	Q9Y2X7	rs138723501	0.0201976	0.225073	0.023006	21.8766	cis	GIT1	ANKRD13B	upstream_gene_variant	protein_coding	rs138723501	17	27915411	C	T	0.978381	0.874097	-0.0218583	0.0247339	0.469232	0.49	caud_qsm	0.873516
27915411	C	T	17	29588393	Q9Y2X7	rs138723501	0.0201976	0.225073	0.023006	21.8766	cis	GIT1	ANKRD13B	upstream_gene_variant	protein_coding	rs138723501	17	27915411	C	T	0.978381	0.874097	-0.0205266	0.0234909	0.429929	0.51	putam_qsm	0.899633
27915411	C	T	17	29588393	Q9Y2X7	rs138723501	0.0201976	0.225073	0.023006	21.8766	cis	GIT1	ANKRD13B	upstream_gene_variant	protein_coding	rs138723501	17	27915411	C	T	0.978381	0.874097	-0.0338134	0.0251501	1.82629	0.18	thal_qsm	0.745953
33138764	G	C	3	33097272	P16278	rs17522953	0.601277	0.219874	0.00606978	286.6	cis	GLB1	TMPPE	upstream_gene_variant	protein_coding	rs17522953	3	33138764	G	C	0.386816	0.998455	0.00328888	0.00702509	0.521419	0.47	sub_nig_qsm	0.847596
33138764	G	C	3	33097272	P16278	rs17522953	0.601277	0.219874	0.00606978	286.6	cis	GLB1	TMPPE	upstream_gene_variant	protein_coding	rs17522953	3	33138764	G	C	0.386816	0.998455	0.00376282	0.00693961	0.50146	0.48	caud_qsm	0.868735
33138764	G	C	3	33097272	P16278	rs17522953	0.601277	0.219874	0.00606978	286.6	cis	GLB1	TMPPE	upstream_gene_variant	protein_coding	rs17522953	3	33138764	G	C	0.386816	0.998455	0.00970278	0.00660142	1.76078	0.18	putam_qsm	0.712235
33138764	G	C	3	33097272	P16278	rs17522953	0.601277	0.219874	0.00606978	286.6	cis	GLB1	TMPPE	upstream_gene_variant	protein_coding	rs17522953	3	33138764	G	C	0.386816	0.998455	0.00620887	0.00704112	0.638871	0.42	thal_qsm	0.897839
38650628	T	G	6	38682852	Q04760	rs4746	0.449077	-0.325834	0.00612216	616.914	cis	GLO1	GLO1	missense_variant	protein_coding	rs4746	6	38650628	T	G	0.537513	1	-0.0114562	0.00688547	2.48496	0.11	sub_nig_qsm	0.517436
38650628	T	G	6	38682852	Q04760	rs4746	0.449077	-0.325834	0.00612216	616.914	cis	GLO1	GLO1	missense_variant	protein_coding	rs4746	6	38650628	T	G	0.537513	1	0.00341885	0.00678571	0.129114	0.72	caud_qsm	0.949647
38650628	T	G	6	38682852	Q04760	rs4746	0.449077	-0.325834	0.00612216	616.914	cis	GLO1	GLO1	missense_variant	protein_coding	rs4746	6	38650628	T	G	0.537513	1	0.00866222	0.00646098	2.67351	0.1	putam_qsm	0.570056
38650628	T	G	6	38682852	Q04760	rs4746	0.449077	-0.325834	0.00612216	616.914	cis	GLO1	GLO1	missense_variant	protein_coding	rs4746	6	38650628	T	G	0.537513	1	0.0030779	0.00688497	0.0340984	0.85	thal_qsm	1
95163449	G	A	5	95827745	P35754	rs6556886	0.129094	-0.746705	0.00897586	1504.81	cis	GLRX	RHOBTB3	downstream_gene_variant	protein_coding	rs6556886	5	95163449	G	A	0.870439	0.994877	-0.0018281	0.0102521	0.0847107	0.77	sub_nig_qsm	0.96513
95163449	G	A	5	95827745	P35754	rs6556886	0.129094	-0.746705	0.00897586	1504.81	cis	GLRX	RHOBTB3	downstream_gene_variant	protein_coding	rs6556886	5	95163449	G	A	0.870439	0.994877	0.00842001	0.0100926	0.681957	0.41	caud_qsm	0.843405
95163449	G	A	5	95827745	P35754	rs6556886	0.129094	-0.746705	0.00897586	1504.81	cis	GLRX	RHOBTB3	downstream_gene_variant	protein_coding	rs6556886	5	95163449	G	A	0.870439	0.994877	0.0150972	0.00961688	1.7912	0.18	putam_qsm	0.712235
95163449	G	A	5	95827745	P35754	rs6556886	0.129094	-0.746705	0.00897586	1504.81	cis	GLRX	RHOBTB3	downstream_gene_variant	protein_coding	rs6556886	5	95163449	G	A	0.870439	0.994877	-9.20724e-05	0.0102494	0.0269324	0.87	thal_qsm	1
95996822	A	G	14	95530485	Q86SX6	rs910792	0.426899	-0.112657	0.00626626	71.5404	cis	GLRX5	GLRX5	upstream_gene_variant	protein_coding	rs910792	14	95996822	A	G	0.57749	0.998205	0.0243789	0.00697637	10.9131	0.00095	sub_nig_qsm	0.0448444
95996822	A	G	14	95530485	Q86SX6	rs910792	0.426899	-0.112657	0.00626626	71.5404	cis	GLRX5	GLRX5	upstream_gene_variant	protein_coding	rs910792	14	95996822	A	G	0.57749	0.998205	0.0102626	0.00688361	1.2769	0.26	caud_qsm	0.763726
95996822	A	G	14	95530485	Q86SX6	rs910792	0.426899	-0.112657	0.00626626	71.5404	cis	GLRX5	GLRX5	upstream_gene_variant	protein_coding	rs910792	14	95996822	A	G	0.57749	0.998205	0.00932393	0.00656117	0.947553	0.33	putam_qsm	0.798489
95996822	A	G	14	95530485	Q86SX6	rs910792	0.426899	-0.112657	0.00626626	71.5404	cis	GLRX5	GLRX5	upstream_gene_variant	protein_coding	rs910792	14	95996822	A	G	0.57749	0.998205	0.0166857	0.00698004	5.63742	0.018	thal_qsm	0.339477
104408832	T	C	12	104015054	Q9H1C3	rs117801489	0.0161316	0.653756	0.0249487	150.621	cis	GLT8D2	GLT8D2	missense_variant	protein_coding	rs117801489	12	104408832	T	C	0.982137	1	0.0384341	0.0259519	2.06084	0.15	sub_nig_qsm	0.577672
104408832	T	C	12	104015054	Q9H1C3	rs117801489	0.0161316	0.653756	0.0249487	150.621	cis	GLT8D2	GLT8D2	missense_variant	protein_coding	rs117801489	12	104408832	T	C	0.982137	1	0.00214409	0.0255457	0.0320295	0.86	caud_qsm	0.983275
104408832	T	C	12	104015054	Q9H1C3	rs117801489	0.0161316	0.653756	0.0249487	150.621	cis	GLT8D2	GLT8D2	missense_variant	protein_coding	rs117801489	12	104408832	T	C	0.982137	1	-0.00374654	0.0243089	0.00114408	0.97	putam_qsm	1
104408832	T	C	12	104015054	Q9H1C3	rs117801489	0.0161316	0.653756	0.0249487	150.621	cis	GLT8D2	GLT8D2	missense_variant	protein_coding	rs117801489	12	104408832	T	C	0.982137	1	-0.0217021	0.0259411	1.12964	0.29	thal_qsm	0.829315
150639439	A	G	5	151259878	P17900	rs153478	0.660014	-0.664097	0.00622745	2471.56	cis	GM2A	GM2A	missense_variant	protein_coding	rs153478	5	150639439	A	G	0.356758	1	-0.00550405	0.00717366	0.650667	0.42	sub_nig_qsm	0.807969
150639439	A	G	5	151259878	P17900	rs153478	0.660014	-0.664097	0.00622745	2471.56	cis	GM2A	GM2A	missense_variant	protein_coding	rs153478	5	150639439	A	G	0.356758	1	-0.000652033	0.00706204	0.00367544	0.95	caud_qsm	1
150639439	A	G	5	151259878	P17900	rs153478	0.660014	-0.664097	0.00622745	2471.56	cis	GM2A	GM2A	missense_variant	protein_coding	rs153478	5	150639439	A	G	0.356758	1	-0.00627307	0.00672915	1.04746	0.31	putam_qsm	0.789438
150639439	A	G	5	151259878	P17900	rs153478	0.660014	-0.664097	0.00622745	2471.56	cis	GM2A	GM2A	missense_variant	protein_coding	rs153478	5	150639439	A	G	0.356758	1	0.0138587	0.00717174	3.22351	0.073	thal_qsm	0.617074
39826838	C	G	19	39336198	O60234	rs251906	0.101029	-0.115544	0.010788	26.0411	cis	GMFG	GMFG	upstream_gene_variant	protein_coding	rs251906	19	39826838	C	G	0.916767	0.994254	-0.0124882	0.0124443	0.789301	0.37	sub_nig_qsm	0.790953
39826838	C	G	19	39336198	O60234	rs251906	0.101029	-0.115544	0.010788	26.0411	cis	GMFG	GMFG	upstream_gene_variant	protein_coding	rs251906	19	39826838	C	G	0.916767	0.994254	0.00970658	0.0122597	0.42188	0.52	caud_qsm	0.888535
39826838	C	G	19	39336198	O60234	rs251906	0.101029	-0.115544	0.010788	26.0411	cis	GMFG	GMFG	upstream_gene_variant	protein_coding	rs251906	19	39826838	C	G	0.916767	0.994254	0.01085	0.0116847	1.0418	0.31	putam_qsm	0.789438
39826838	C	G	19	39336198	O60234	rs251906	0.101029	-0.115544	0.010788	26.0411	cis	GMFG	GMFG	upstream_gene_variant	protein_coding	rs251906	19	39826838	C	G	0.916767	0.994254	0.0079883	0.0124395	0.432266	0.51	thal_qsm	0.933073
16290761	T	A	6	16290530	P36959	rs1042391	0.405038	0.251524	0.00617041	362.524	cis	GMPR	GMPR	missense_variant	protein_coding	rs1042391	6	16290761	T	A	0.616719	1	-0.00784554	0.00707158	1.6966	0.19	sub_nig_qsm	0.620421
16290761	T	A	6	16290530	P36959	rs1042391	0.405038	0.251524	0.00617041	362.524	cis	GMPR	GMPR	missense_variant	protein_coding	rs1042391	6	16290761	T	A	0.616719	1	-0.00796887	0.00696913	1.96583	0.16	caud_qsm	0.682622
16290761	T	A	6	16290530	P36959	rs1042391	0.405038	0.251524	0.00617041	362.524	cis	GMPR	GMPR	missense_variant	protein_coding	rs1042391	6	16290761	T	A	0.616719	1	-0.00704126	0.00663562	1.05459	0.3	putam_qsm	0.787256
16290761	T	A	6	16290530	P36959	rs1042391	0.405038	0.251524	0.00617041	362.524	cis	GMPR	GMPR	missense_variant	protein_coding	rs1042391	6	16290761	T	A	0.616719	1	-0.000210353	0.00707107	0.00701157	0.93	thal_qsm	1
24706267	T	C	14	24237061	Q9P2T1	rs199867463	0.00166868	-1.60553	0.0804929	87.7911	cis	GMPR2	NEDD8	upstream_gene_variant	protein_coding	rs199867463	14	24706267	T	C	0.998251	0.863957	0.0851202	0.0884345	0.736586	0.39	sub_nig_qsm	0.799208
24706267	T	C	14	24237061	Q9P2T1	rs199867463	0.00166868	-1.60553	0.0804929	87.7911	cis	GMPR2	NEDD8	upstream_gene_variant	protein_coding	rs199867463	14	24706267	T	C	0.998251	0.863957	-0.0878561	0.0872586	0.581263	0.45	caud_qsm	0.857507
24706267	T	C	14	24237061	Q9P2T1	rs199867463	0.00166868	-1.60553	0.0804929	87.7911	cis	GMPR2	NEDD8	upstream_gene_variant	protein_coding	rs199867463	14	24706267	T	C	0.998251	0.863957	-0.0206422	0.0831713	0.0689776	0.79	putam_qsm	0.979852
24706267	T	C	14	24237061	Q9P2T1	rs199867463	0.00166868	-1.60553	0.0804929	87.7911	cis	GMPR2	NEDD8	upstream_gene_variant	protein_coding	rs199867463	14	24706267	T	C	0.998251	0.863957	-0.00665915	0.0884809	0.00329937	0.95	thal_qsm	1
57274151	G	C	20	58699095	O95467	rs2296528	0.637566	0.0754471	0.00633023	32.0234	cis	GNAS	NPEPL1	intron_variant	protein_coding	rs2296528	20	57274151	G	C	0.367587	0.999146	-0.00804941	0.0071477	2.84382	0.092	sub_nig_qsm	0.500744
57274151	G	C	20	58699095	O95467	rs2296528	0.637566	0.0754471	0.00633023	32.0234	cis	GNAS	NPEPL1	intron_variant	protein_coding	rs2296528	20	57274151	G	C	0.367587	0.999146	0.00151867	0.00704615	0.246807	0.62	caud_qsm	0.922004
57274151	G	C	20	58699095	O95467	rs2296528	0.637566	0.0754471	0.00633023	32.0234	cis	GNAS	NPEPL1	intron_variant	protein_coding	rs2296528	20	57274151	G	C	0.367587	0.999146	-0.000904199	0.00671435	0.350761	0.55	putam_qsm	0.91062
57274151	G	C	20	58699095	O95467	rs2296528	0.637566	0.0754471	0.00633023	32.0234	cis	GNAS	NPEPL1	intron_variant	protein_coding	rs2296528	20	57274151	G	C	0.367587	0.999146	0.0163931	0.00714811	5.12778	0.024	thal_qsm	0.393756
85935182	A	G	2	85708059	P22749	rs7603438	0.238862	0.702106	0.0071653	2087.01	cis	GNLY	-	regulatory_region_variant	CTCF_binding_site	rs7603438	2	85935182	A	G	0.77043	0.994444	-0.00585088	0.00818476	0.961089	0.33	sub_nig_qsm	0.765448
85935182	A	G	2	85708059	P22749	rs7603438	0.238862	0.702106	0.0071653	2087.01	cis	GNLY	-	regulatory_region_variant	CTCF_binding_site	rs7603438	2	85935182	A	G	0.77043	0.994444	-0.0125911	0.00806965	2.04785	0.15	caud_qsm	0.67567
85935182	A	G	2	85708059	P22749	rs7603438	0.238862	0.702106	0.0071653	2087.01	cis	GNLY	-	regulatory_region_variant	CTCF_binding_site	rs7603438	2	85935182	A	G	0.77043	0.994444	-0.0152127	0.00768642	4.4361	0.035	putam_qsm	0.390221
85935182	A	G	2	85708059	P22749	rs7603438	0.238862	0.702106	0.0071653	2087.01	cis	GNLY	-	regulatory_region_variant	CTCF_binding_site	rs7603438	2	85935182	A	G	0.77043	0.994444	-0.0161054	0.00819628	4.50616	0.034	thal_qsm	0.493612
141387520	A	G	5	142007955	P46926	rs2232195	0.279454	-0.0978435	0.00715647	41.8263	cis	GNPDA1	GNPDA1	intron_variant	protein_coding	rs2232195	5	141387520	A	G	0.724331	0.93604	-0.00371014	0.00789089	0.447483	0.5	sub_nig_qsm	0.857993
141387520	A	G	5	142007955	P46926	rs2232195	0.279454	-0.0978435	0.00715647	41.8263	cis	GNPDA1	GNPDA1	intron_variant	protein_coding	rs2232195	5	141387520	A	G	0.724331	0.93604	9.87158e-05	0.00776811	0.00396391	0.95	caud_qsm	1
141387520	A	G	5	142007955	P46926	rs2232195	0.279454	-0.0978435	0.00715647	41.8263	cis	GNPDA1	GNPDA1	intron_variant	protein_coding	rs2232195	5	141387520	A	G	0.724331	0.93604	0.0057997	0.00740194	0.946568	0.33	putam_qsm	0.798489
141387520	A	G	5	142007955	P46926	rs2232195	0.279454	-0.0978435	0.00715647	41.8263	cis	GNPDA1	GNPDA1	intron_variant	protein_coding	rs2232195	5	141387520	A	G	0.724331	0.93604	-0.00239408	0.00788879	0.300259	0.58	thal_qsm	0.948701
44727151	CTATTA	C	4	44725134	Q8TDQ7	rs769805766	0.623095	0.24053	0.00637859	310.451	cis	GNPDA2	GNPDA2	intron_variant	protein_coding	rs769805766	4	44727151	CTATTA	C	0.361072	0.997333	-0.0142254	0.00710084	4.14138	0.042	sub_nig_qsm	0.366909
44727151	CTATTA	C	4	44725134	Q8TDQ7	rs769805766	0.623095	0.24053	0.00637859	310.451	cis	GNPDA2	GNPDA2	intron_variant	protein_coding	rs769805766	4	44727151	CTATTA	C	0.361072	0.997333	0.0151244	0.0070183	2.84598	0.092	caud_qsm	0.589384
44727151	CTATTA	C	4	44725134	Q8TDQ7	rs769805766	0.623095	0.24053	0.00637859	310.451	cis	GNPDA2	GNPDA2	intron_variant	protein_coding	rs769805766	4	44727151	CTATTA	C	0.361072	0.997333	0.0104175	0.00670094	2.0857	0.15	putam_qsm	0.665275
44727151	CTATTA	C	4	44725134	Q8TDQ7	rs769805766	0.623095	0.24053	0.00637859	310.451	cis	GNPDA2	GNPDA2	intron_variant	protein_coding	rs769805766	4	44727151	CTATTA	C	0.361072	0.997333	0.00814218	0.00713444	1.24215	0.27	thal_qsm	0.816882
133457651	G	A	12	132881065	Q08378	rs11147139	0.213658	0.122237	0.00740878	60.4282	cis	GOLGA3	CHFR	intron_variant	protein_coding	rs11147139	12	133457651	G	A	0.783495	0.990268	-0.00386231	0.00839506	0.312295	0.58	sub_nig_qsm	0.900338
133457651	G	A	12	132881065	Q08378	rs11147139	0.213658	0.122237	0.00740878	60.4282	cis	GOLGA3	CHFR	intron_variant	protein_coding	rs11147139	12	133457651	G	A	0.783495	0.990268	-0.00483632	0.00826367	0.716818	0.4	caud_qsm	0.843405
133457651	G	A	12	132881065	Q08378	rs11147139	0.213658	0.122237	0.00740878	60.4282	cis	GOLGA3	CHFR	intron_variant	protein_coding	rs11147139	12	133457651	G	A	0.783495	0.990268	-0.0173553	0.00786358	4.27182	0.039	putam_qsm	0.407481
133457651	G	A	12	132881065	Q08378	rs11147139	0.213658	0.122237	0.00740878	60.4282	cis	GOLGA3	CHFR	intron_variant	protein_coding	rs11147139	12	133457651	G	A	0.783495	0.990268	-0.00649505	0.00839159	0.702845	0.4	thal_qsm	0.886059
44670474	C	T	15	44378276	Q6P4E1	rs550761239	0.00408365	0.592805	0.0529439	28.3742	cis	GOLM2	GOLM2	intron_variant	protein_coding	rs550761239	15	44670474	C	T	0.995909	0.764981	0.0691208	0.0616249	1.29918	0.25	sub_nig_qsm	0.684532
44670474	C	T	15	44378276	Q6P4E1	rs550761239	0.00408365	0.592805	0.0529439	28.3742	cis	GOLM2	GOLM2	intron_variant	protein_coding	rs550761239	15	44670474	C	T	0.995909	0.764981	0.122698	0.0607535	3.73214	0.053	caud_qsm	0.486155
44670474	C	T	15	44378276	Q6P4E1	rs550761239	0.00408365	0.592805	0.0529439	28.3742	cis	GOLM2	GOLM2	intron_variant	protein_coding	rs550761239	15	44670474	C	T	0.995909	0.764981	0.0958731	0.0578408	1.8899	0.17	putam_qsm	0.704435
44670474	C	T	15	44378276	Q6P4E1	rs550761239	0.00408365	0.592805	0.0529439	28.3742	cis	GOLM2	GOLM2	intron_variant	protein_coding	rs550761239	15	44670474	C	T	0.995909	0.764981	0.0715192	0.0616219	1.12648	0.29	thal_qsm	0.829315
171825178	TAAAGG	T	2	170968668	Q9H8Y8	rs753954550	0.280998	0.054516	0.00684609	14.7752	cis	GORASP2	GORASP2	downstream_gene_variant	protein_coding	rs753954550	2	171825178	TAAAGG	T	0.70896	0.990179	0.0138438	0.00759403	3.04543	0.081	sub_nig_qsm	0.486482
171825178	TAAAGG	T	2	170968668	Q9H8Y8	rs753954550	0.280998	0.054516	0.00684609	14.7752	cis	GORASP2	GORASP2	downstream_gene_variant	protein_coding	rs753954550	2	171825178	TAAAGG	T	0.70896	0.990179	0.0019724	0.00748722	0.0487913	0.83	caud_qsm	0.976641
171825178	TAAAGG	T	2	170968668	Q9H8Y8	rs753954550	0.280998	0.054516	0.00684609	14.7752	cis	GORASP2	GORASP2	downstream_gene_variant	protein_coding	rs753954550	2	171825178	TAAAGG	T	0.70896	0.990179	-0.00159887	0.00713165	0.000557113	0.98	putam_qsm	1
171825178	TAAAGG	T	2	170968668	Q9H8Y8	rs753954550	0.280998	0.054516	0.00684609	14.7752	cis	GORASP2	GORASP2	downstream_gene_variant	protein_coding	rs753954550	2	171825178	TAAAGG	T	0.70896	0.990179	-0.000924386	0.00760472	0.00014564	0.99	thal_qsm	1
4837195	C	A	17	4933900	P07359	rs553749201	0.0578956	-0.256835	0.0133493	81.7636	cis	GP1BA	SLC25A11	downstream_gene_variant	protein_coding	rs553749201	17	4837195	C	A	0.945813	0.944562	-0.0308146	0.0155385	4.448	0.035	sub_nig_qsm	0.342864
4837195	C	A	17	4933900	P07359	rs553749201	0.0578956	-0.256835	0.0133493	81.7636	cis	GP1BA	SLC25A11	downstream_gene_variant	protein_coding	rs553749201	17	4837195	C	A	0.945813	0.944562	-0.00219371	0.0152886	0.0448532	0.83	caud_qsm	0.976641
4837195	C	A	17	4933900	P07359	rs553749201	0.0578956	-0.256835	0.0133493	81.7636	cis	GP1BA	SLC25A11	downstream_gene_variant	protein_coding	rs553749201	17	4837195	C	A	0.945813	0.944562	-0.0113141	0.0145202	0.917959	0.34	putam_qsm	0.801542
4837195	C	A	17	4933900	P07359	rs553749201	0.0578956	-0.256835	0.0133493	81.7636	cis	GP1BA	SLC25A11	downstream_gene_variant	protein_coding	rs553749201	17	4837195	C	A	0.945813	0.944562	0.0170397	0.0155458	1.51265	0.22	thal_qsm	0.774799
19711755	C	T	22	19724232	P13224	rs547921381	0.00442525	-0.990816	0.0498497	87.1834	cis	GP1BB	GP1BB	missense_variant	protein_coding	rs547921381	22	19711755	C	T	0.995535	0.839867	0.0634036	0.0561211	1.35697	0.24	sub_nig_qsm	0.675481
19711755	C	T	22	19724232	P13224	rs547921381	0.00442525	-0.990816	0.0498497	87.1834	cis	GP1BB	GP1BB	missense_variant	protein_coding	rs547921381	22	19711755	C	T	0.995535	0.839867	0.0961711	0.0553304	2.85866	0.091	caud_qsm	0.589384
19711755	C	T	22	19724232	P13224	rs547921381	0.00442525	-0.990816	0.0498497	87.1834	cis	GP1BB	GP1BB	missense_variant	protein_coding	rs547921381	22	19711755	C	T	0.995535	0.839867	0.025408	0.0527175	0.0167304	0.9	putam_qsm	1
19711755	C	T	22	19724232	P13224	rs547921381	0.00442525	-0.990816	0.0498497	87.1834	cis	GP1BB	GP1BB	missense_variant	protein_coding	rs547921381	22	19711755	C	T	0.995535	0.839867	-0.0220367	0.0560516	0.172284	0.68	thal_qsm	0.979198
20331498	G	C	16	20320176	P55259	rs36017565	0.479516	-0.227152	0.00554379	366.274	cis	GP2	GP2	intron_variant	protein_coding	rs36017565	16	20331498	G	C	0.511709	0.998625	-0.00432056	0.00685803	0.440029	0.51	sub_nig_qsm	0.862682
20331498	G	C	16	20320176	P55259	rs36017565	0.479516	-0.227152	0.00554379	366.274	cis	GP2	GP2	intron_variant	protein_coding	rs36017565	16	20331498	G	C	0.511709	0.998625	-0.00416722	0.00676242	0.356352	0.55	caud_qsm	0.900893
20331498	G	C	16	20320176	P55259	rs36017565	0.479516	-0.227152	0.00554379	366.274	cis	GP2	GP2	intron_variant	protein_coding	rs36017565	16	20331498	G	C	0.511709	0.998625	0.000594962	0.00644373	0.0211759	0.88	putam_qsm	1
20331498	G	C	16	20320176	P55259	rs36017565	0.479516	-0.227152	0.00554379	366.274	cis	GP2	GP2	intron_variant	protein_coding	rs36017565	16	20331498	G	C	0.511709	0.998625	-0.00963634	0.00686395	2.55092	0.11	thal_qsm	0.662627
194121175	G	T	3	194400446	P40197	rs544985059	0.24746	-0.144621	0.00734742	85.5223	cis	GP5	ATP13A3	downstream_gene_variant	protein_coding	rs544985059	3	194121175	G	T	0.77266	0.979703	0.00302001	0.00827242	0.0159952	0.9	sub_nig_qsm	0.998461
194121175	G	T	3	194400446	P40197	rs544985059	0.24746	-0.144621	0.00734742	85.5223	cis	GP5	ATP13A3	downstream_gene_variant	protein_coding	rs544985059	3	194121175	G	T	0.77266	0.979703	0.00471449	0.00817176	0.317247	0.57	caud_qsm	0.90643
194121175	G	T	3	194400446	P40197	rs544985059	0.24746	-0.144621	0.00734742	85.5223	cis	GP5	ATP13A3	downstream_gene_variant	protein_coding	rs544985059	3	194121175	G	T	0.77266	0.979703	0.00137542	0.00777352	0.0378982	0.85	putam_qsm	0.989216
194121175	G	T	3	194400446	P40197	rs544985059	0.24746	-0.144621	0.00734742	85.5223	cis	GP5	ATP13A3	downstream_gene_variant	protein_coding	rs544985059	3	194121175	G	T	0.77266	0.979703	0.0125245	0.00829129	2.06602	0.15	thal_qsm	0.708899
55536595	G	A	19	55025227	Q9HCN6	rs1613662	0.831959	0.393195	0.00826019	493.804	cis	GP6	GP6	missense_variant	protein_coding	rs1613662	19	55536595	G	A	0.166503	1	0.0110914	0.0092897	1.56539	0.21	sub_nig_qsm	0.639186
55536595	G	A	19	55025227	Q9HCN6	rs1613662	0.831959	0.393195	0.00826019	493.804	cis	GP6	GP6	missense_variant	protein_coding	rs1613662	19	55536595	G	A	0.166503	1	0.00567457	0.00915194	1.16295	0.28	caud_qsm	0.770859
55536595	G	A	19	55025227	Q9HCN6	rs1613662	0.831959	0.393195	0.00826019	493.804	cis	GP6	GP6	missense_variant	protein_coding	rs1613662	19	55536595	G	A	0.166503	1	0.0119849	0.00872267	2.62009	0.11	putam_qsm	0.585699
55536595	G	A	19	55025227	Q9HCN6	rs1613662	0.831959	0.393195	0.00826019	493.804	cis	GP6	GP6	missense_variant	protein_coding	rs1613662	19	55536595	G	A	0.166503	1	0.000875497	0.00928615	0.000345293	0.99	thal_qsm	1
167038121	C	T	1	167068884	Q99795	rs72689399	0.0151647	-0.708717	0.0239867	191.135	cis	GPA33	GPA33	intron_variant	protein_coding	rs72689399	1	167038121	C	T	0.984462	0.999248	-0.0101629	0.0275975	0.24111	0.62	sub_nig_qsm	0.914591
167038121	C	T	1	167068884	Q99795	rs72689399	0.0151647	-0.708717	0.0239867	191.135	cis	GPA33	GPA33	intron_variant	protein_coding	rs72689399	1	167038121	C	T	0.984462	0.999248	0.0402493	0.0272369	1.99519	0.16	caud_qsm	0.682622
167038121	C	T	1	167068884	Q99795	rs72689399	0.0151647	-0.708717	0.0239867	191.135	cis	GPA33	GPA33	intron_variant	protein_coding	rs72689399	1	167038121	C	T	0.984462	0.999248	-0.0121547	0.0259305	0.119159	0.73	putam_qsm	0.968534
167038121	C	T	1	167068884	Q99795	rs72689399	0.0151647	-0.708717	0.0239867	191.135	cis	GPA33	GPA33	intron_variant	protein_coding	rs72689399	1	167038121	C	T	0.984462	0.999248	0.0335379	0.0276762	1.85885	0.17	thal_qsm	0.73618
241405864	C	T	2	240466447	P35052	rs11892254	0.110823	0.499694	0.00933041	624.646	cis	GPC1	GPC1	3_prime_UTR_variant	protein_coding	rs11892254	2	241405864	C	T	0.885688	0.985678	-0.0036882	0.0108123	0.208842	0.65	sub_nig_qsm	0.923082
241405864	C	T	2	240466447	P35052	rs11892254	0.110823	0.499694	0.00933041	624.646	cis	GPC1	GPC1	3_prime_UTR_variant	protein_coding	rs11892254	2	241405864	C	T	0.885688	0.985678	-0.0115125	0.0106602	1.41411	0.23	caud_qsm	0.752253
241405864	C	T	2	240466447	P35052	rs11892254	0.110823	0.499694	0.00933041	624.646	cis	GPC1	GPC1	3_prime_UTR_variant	protein_coding	rs11892254	2	241405864	C	T	0.885688	0.985678	-0.0134801	0.0101539	1.3081	0.25	putam_qsm	0.767884
241405864	C	T	2	240466447	P35052	rs11892254	0.110823	0.499694	0.00933041	624.646	cis	GPC1	GPC1	3_prime_UTR_variant	protein_coding	rs11892254	2	241405864	C	T	0.885688	0.985678	-0.00977694	0.0108275	1.07649	0.3	thal_qsm	0.829315
92417058	T	C	13	91764804	P78333	rs342706	0.277212	-0.866532	0.00690369	3423.26	cis	GPC5	GPC5	intron_variant	protein_coding	rs342706	13	92417058	T	C	0.729269	0.979271	0.000372165	0.00784173	0.118819	0.73	sub_nig_qsm	0.958452
92417058	T	C	13	91764804	P78333	rs342706	0.277212	-0.866532	0.00690369	3423.26	cis	GPC5	GPC5	intron_variant	protein_coding	rs342706	13	92417058	T	C	0.729269	0.979271	0.00447496	0.00772142	0.471519	0.49	caud_qsm	0.873516
92417058	T	C	13	91764804	P78333	rs342706	0.277212	-0.866532	0.00690369	3423.26	cis	GPC5	GPC5	intron_variant	protein_coding	rs342706	13	92417058	T	C	0.729269	0.979271	0.0112494	0.00735967	3.19849	0.074	putam_qsm	0.511411
92417058	T	C	13	91764804	P78333	rs342706	0.277212	-0.866532	0.00690369	3423.26	cis	GPC5	GPC5	intron_variant	protein_coding	rs342706	13	92417058	T	C	0.729269	0.979271	-0.000493571	0.00783565	0.000875969	0.98	thal_qsm	1
50500071	G	A	12	50106288	P21695	rs35428353	0.00246017	-1.18373	0.0615256	81.7638	cis	GPD1	GPD1	missense_variant,splice_region_variant	protein_coding	rs35428353	12	50500071	G	A	0.996919	1	0.102063	0.0620965	1.80532	0.18	sub_nig_qsm	0.620421
50500071	G	A	12	50106288	P21695	rs35428353	0.00246017	-1.18373	0.0615256	81.7638	cis	GPD1	GPD1	missense_variant,splice_region_variant	protein_coding	rs35428353	12	50500071	G	A	0.996919	1	0.0217141	0.0611246	0.210432	0.65	caud_qsm	0.93626
50500071	G	A	12	50106288	P21695	rs35428353	0.00246017	-1.18373	0.0615256	81.7638	cis	GPD1	GPD1	missense_variant,splice_region_variant	protein_coding	rs35428353	12	50500071	G	A	0.996919	1	0.0238756	0.0581653	0.386049	0.53	putam_qsm	0.9087
50500071	G	A	12	50106288	P21695	rs35428353	0.00246017	-1.18373	0.0615256	81.7638	cis	GPD1	GPD1	missense_variant,splice_region_variant	protein_coding	rs35428353	12	50500071	G	A	0.996919	1	0.0726475	0.0620708	1.33621	0.25	thal_qsm	0.816882
64738735	A	AC	11	64971263	Q96T91	rs200683903	0.0477897	0.478116	0.0140751	252.193	cis	GPHA2	MAJIN	intron_variant	protein_coding	rs200683903	11	64738735	A	AC	0.953042	0.998959	0.000982091	0.0161767	0.220065	0.64	sub_nig_qsm	0.921198
64738735	A	ACC	11	64971263	Q96T91	rs200683903	0.0477897	0.478116	0.0140751	252.193	cis	GPHA2				rs200683903	11	64738735	A	ACC	0.953042	0.998959	0.000982091	0.0161767	0.220065	0.64	sub_nig_qsm	0.921198
64738735	A	AC	11	64971263	Q96T91	rs200683903	0.0477897	0.478116	0.0140751	252.193	cis	GPHA2	MAJIN	intron_variant	protein_coding	rs200683903	11	64738735	A	AC	0.953042	0.998959	-0.0136089	0.0159494	0.0775002	0.78	caud_qsm	0.965669
64738735	A	ACC	11	64971263	Q96T91	rs200683903	0.0477897	0.478116	0.0140751	252.193	cis	GPHA2				rs200683903	11	64738735	A	ACC	0.953042	0.998959	-0.0136089	0.0159494	0.0775002	0.78	caud_qsm	0.965669
64738735	A	AC	11	64971263	Q96T91	rs200683903	0.0477897	0.478116	0.0140751	252.193	cis	GPHA2	MAJIN	intron_variant	protein_coding	rs200683903	11	64738735	A	AC	0.953042	0.998959	-0.00810043	0.0151878	0.0109425	0.92	putam_qsm	1
64738735	A	ACC	11	64971263	Q96T91	rs200683903	0.0477897	0.478116	0.0140751	252.193	cis	GPHA2				rs200683903	11	64738735	A	ACC	0.953042	0.998959	-0.00810043	0.0151878	0.0109425	0.92	putam_qsm	1
64738735	A	AC	11	64971263	Q96T91	rs200683903	0.0477897	0.478116	0.0140751	252.193	cis	GPHA2	MAJIN	intron_variant	protein_coding	rs200683903	11	64738735	A	AC	0.953042	0.998959	0.00219472	0.016177	0.0659146	0.8	thal_qsm	1
64738735	A	ACC	11	64971263	Q96T91	rs200683903	0.0477897	0.478116	0.0140751	252.193	cis	GPHA2				rs200683903	11	64738735	A	ACC	0.953042	0.998959	0.00219472	0.016177	0.0659146	0.8	thal_qsm	1
144303071	G	A	8	143220901	Q8IV16	rs6420185	0.390877	-0.259551	0.00635367	364.077	cis	GPIHBP1	GPIHBP1	downstream_gene_variant	protein_coding	rs6420185	8	144303071	G	A	0.613226	0.997883	-0.00413944	0.00705431	0.114246	0.74	sub_nig_qsm	0.960334
144303071	G	A	8	143220901	Q8IV16	rs6420185	0.390877	-0.259551	0.00635367	364.077	cis	GPIHBP1	GPIHBP1	downstream_gene_variant	protein_coding	rs6420185	8	144303071	G	A	0.613226	0.997883	-0.00575924	0.00695866	0.56773	0.45	caud_qsm	0.857507
144303071	G	A	8	143220901	Q8IV16	rs6420185	0.390877	-0.259551	0.00635367	364.077	cis	GPIHBP1	GPIHBP1	downstream_gene_variant	protein_coding	rs6420185	8	144303071	G	A	0.613226	0.997883	-0.00727285	0.00662982	0.522666	0.47	putam_qsm	0.88065
144303071	G	A	8	143220901	Q8IV16	rs6420185	0.390877	-0.259551	0.00635367	364.077	cis	GPIHBP1	GPIHBP1	downstream_gene_variant	protein_coding	rs6420185	8	144303071	G	A	0.613226	0.997883	0.00218586	0.00706247	0.0768682	0.78	thal_qsm	1
23306141	G	A	7	23266522	Q14956	rs75801644	0.0218771	-1.07442	0.02108	565.915	cis	GPNMB	GPNMB	missense_variant	protein_coding	rs75801644	7	23306141	G	A	0.97749	1	0.0185272	0.023158	0.782591	0.38	sub_nig_qsm	0.799208
23306141	G	A	7	23266522	Q14956	rs75801644	0.0218771	-1.07442	0.02108	565.915	cis	GPNMB	GPNMB	missense_variant	protein_coding	rs75801644	7	23306141	G	A	0.97749	1	0.0143028	0.0227957	0.806859	0.37	caud_qsm	0.83147
23306141	G	A	7	23266522	Q14956	rs75801644	0.0218771	-1.07442	0.02108	565.915	cis	GPNMB	GPNMB	missense_variant	protein_coding	rs75801644	7	23306141	G	A	0.97749	1	0.0132472	0.0216885	0.294417	0.59	putam_qsm	0.914547
23306141	G	A	7	23266522	Q14956	rs75801644	0.0218771	-1.07442	0.02108	565.915	cis	GPNMB	GPNMB	missense_variant	protein_coding	rs75801644	7	23306141	G	A	0.97749	1	0.00493081	0.0231783	0.0664629	0.8	thal_qsm	1
25464527	C	A	10	25175598	Q5T848	rs78985567	0.00421764	-1.02133	0.049601	93.4796	cis	GPR158	GPR158	missense_variant	protein_coding	NA	NA	NA	NA	NA	NA	NA	NA	NA	NA	NA	NA	NA
25464527	C	A	10	25175598	Q5T848	rs78985567	0.00421764	-1.02133	0.049601	93.4796	cis	GPR158	GPR158	missense_variant	protein_coding	NA	NA	NA	NA	NA	NA	NA	NA	NA	NA	NA	NA	NA
25464527	C	A	10	25175598	Q5T848	rs78985567	0.00421764	-1.02133	0.049601	93.4796	cis	GPR158	GPR158	missense_variant	protein_coding	NA	NA	NA	NA	NA	NA	NA	NA	NA	NA	NA	NA	NA
25464527	C	A	10	25175598	Q5T848	rs78985567	0.00421764	-1.02133	0.049601	93.4796	cis	GPR158	GPR158	missense_variant	protein_coding	NA	NA	NA	NA	NA	NA	NA	NA	NA	NA	NA	NA	NA
85918938	T	G	10	84159182	Q6UWK7	rs4399275	0.427988	0.216467	0.00609766	275.309	cis	C10orf99	GHITM	downstream_gene_variant	retained_intron	rs4399275	10	85918938	T	G	0.584178	0.919925	0.0101657	0.00721247	2.42709	0.12	sub_nig_qsm	0.528734
85918938	T	G	10	84159182	Q6UWK7	rs4399275	0.427988	0.216467	0.00609766	275.309	cis	C10orf99	GHITM	downstream_gene_variant	retained_intron	rs4399275	10	85918938	T	G	0.584178	0.919925	0.0109994	0.00705594	2.03807	0.15	caud_qsm	0.67567
85918938	T	G	10	84159182	Q6UWK7	rs4399275	0.427988	0.216467	0.00609766	275.309	cis	C10orf99	GHITM	downstream_gene_variant	retained_intron	rs4399275	10	85918938	T	G	0.584178	0.919925	0.0120688	0.00675917	4.04998	0.044	putam_qsm	0.40918
85918938	T	G	10	84159182	Q6UWK7	rs4399275	0.427988	0.216467	0.00609766	275.309	cis	C10orf99	GHITM	downstream_gene_variant	retained_intron	rs4399275	10	85918938	T	G	0.584178	0.919925	0.0107342	0.00721223	1.897	0.17	thal_qsm	0.73618
124130172	C	T	7	124490118	O15354	rs1860147	0.258981	-0.769842	0.00688795	2714.7	cis	GPR37	-	downstream_gene_variant	lncRNA	rs1860147	7	124130172	C	T	0.740262	0.998969	-0.00118068	0.00782337	0.426115	0.51	sub_nig_qsm	0.862682
124130172	C	T	7	124490118	O15354	rs1860147	0.258981	-0.769842	0.00688795	2714.7	cis	GPR37	-	downstream_gene_variant	lncRNA	rs1860147	7	124130172	C	T	0.740262	0.998969	0.00492412	0.00770098	0.23734	0.63	caud_qsm	0.925284
124130172	C	T	7	124490118	O15354	rs1860147	0.258981	-0.769842	0.00688795	2714.7	cis	GPR37	-	downstream_gene_variant	lncRNA	rs1860147	7	124130172	C	T	0.740262	0.998969	0.00850894	0.00732693	0.930531	0.33	putam_qsm	0.798489
124130172	C	T	7	124490118	O15354	rs1860147	0.258981	-0.769842	0.00688795	2714.7	cis	GPR37	-	downstream_gene_variant	lncRNA	rs1860147	7	124130172	C	T	0.740262	0.998969	0.00471695	0.00783023	0.286821	0.59	thal_qsm	0.948701
72438972	C	G	17	74442833	Q9NQ84	rs2670824	0.925966	-0.218422	0.0118825	74.7353	cis	GPRC5C	GPRC5C	intron_variant	protein_coding	rs2670824	17	72438972	C	G	0.0767507	0.976863	0.00900781	0.0130421	0.182668	0.67	sub_nig_qsm	0.937628
72438972	C	G	17	74442833	Q9NQ84	rs2670824	0.925966	-0.218422	0.0118825	74.7353	cis	GPRC5C	GPRC5C	intron_variant	protein_coding	rs2670824	17	72438972	C	G	0.0767507	0.976863	-0.00274959	0.0128323	0.0917574	0.76	caud_qsm	0.962762
72438972	C	G	17	74442833	Q9NQ84	rs2670824	0.925966	-0.218422	0.0118825	74.7353	cis	GPRC5C	GPRC5C	intron_variant	protein_coding	rs2670824	17	72438972	C	G	0.0767507	0.976863	-0.00194669	0.0121874	0.0717109	0.79	putam_qsm	0.979852
72438972	C	G	17	74442833	Q9NQ84	rs2670824	0.925966	-0.218422	0.0118825	74.7353	cis	GPRC5C	GPRC5C	intron_variant	protein_coding	rs2670824	17	72438972	C	G	0.0767507	0.976863	0.00822099	0.0130482	0.156914	0.69	thal_qsm	0.979198
40342993	A	G	22	39946989	O75791	rs148328786	0.0130894	0.284863	0.0282472	23.1898	cis	GRAP2	GRAP2	intron_variant	protein_coding	rs148328786	22	40342993	A	G	0.986092	0.901369	0.0284813	0.0309063	1.73678	0.19	sub_nig_qsm	0.620421
40342993	A	G	22	39946989	O75791	rs148328786	0.0130894	0.284863	0.0282472	23.1898	cis	GRAP2	GRAP2	intron_variant	protein_coding	rs148328786	22	40342993	A	G	0.986092	0.901369	-0.0314336	0.0304708	0.0981362	0.75	caud_qsm	0.962762
40342993	A	G	22	39946989	O75791	rs148328786	0.0130894	0.284863	0.0282472	23.1898	cis	GRAP2	GRAP2	intron_variant	protein_coding	rs148328786	22	40342993	A	G	0.986092	0.901369	-0.0119134	0.0290319	0.291516	0.59	putam_qsm	0.914547
40342993	A	G	22	39946989	O75791	rs148328786	0.0130894	0.284863	0.0282472	23.1898	cis	GRAP2	GRAP2	intron_variant	protein_coding	rs148328786	22	40342993	A	G	0.986092	0.901369	0.00776326	0.030868	0.298177	0.59	thal_qsm	0.948701
37422656	C	T	9	37422659	Q9UBQ7	rs4878690	0.320592	0.263919	0.00654229	355.079	cis	GRHPR	GRHPR	upstream_gene_variant	protein_coding	rs4878690	9	37422656	C	T	0.67305	0.991075	0.00461447	0.00733799	0.0288483	0.87	sub_nig_qsm	0.990429
37422656	C	T	9	37422659	Q9UBQ7	rs4878690	0.320592	0.263919	0.00654229	355.079	cis	GRHPR	GRHPR	upstream_gene_variant	protein_coding	rs4878690	9	37422656	C	T	0.67305	0.991075	0.00261836	0.0072318	0.576448	0.45	caud_qsm	0.857507
37422656	C	T	9	37422659	Q9UBQ7	rs4878690	0.320592	0.263919	0.00654229	355.079	cis	GRHPR	GRHPR	upstream_gene_variant	protein_coding	rs4878690	9	37422656	C	T	0.67305	0.991075	0.000810089	0.00688949	0.0111252	0.92	putam_qsm	1
37422656	C	T	9	37422659	Q9UBQ7	rs4878690	0.320592	0.263919	0.00654229	355.079	cis	GRHPR	GRHPR	upstream_gene_variant	protein_coding	rs4878690	9	37422656	C	T	0.67305	0.991075	-0.0111062	0.00732988	2.45328	0.12	thal_qsm	0.670803
101329742	C	T	6	100881866	Q13002	rs59321237	0.0295834	0.723556	0.0182499	343.03	cis	GRIK2	ASCC3	upstream_gene_variant	protein_coding	rs59321237	6	101329742	C	T	0.97004	0.995278	-0.00571875	0.0202145	0.0362542	0.85	sub_nig_qsm	0.988076
101329742	C	T	6	100881866	Q13002	rs59321237	0.0295834	0.723556	0.0182499	343.03	cis	GRIK2	ASCC3	upstream_gene_variant	protein_coding	rs59321237	6	101329742	C	T	0.97004	0.995278	0.00903543	0.0199217	0.222412	0.64	caud_qsm	0.933179
101329742	C	T	6	100881866	Q13002	rs59321237	0.0295834	0.723556	0.0182499	343.03	cis	GRIK2	ASCC3	upstream_gene_variant	protein_coding	rs59321237	6	101329742	C	T	0.97004	0.995278	0.0217539	0.0189683	1.29348	0.26	putam_qsm	0.771588
101329742	C	T	6	100881866	Q13002	rs59321237	0.0295834	0.723556	0.0182499	343.03	cis	GRIK2	ASCC3	upstream_gene_variant	protein_coding	rs59321237	6	101329742	C	T	0.97004	0.995278	0.00420657	0.0202131	0.145573	0.7	thal_qsm	0.981654
121010256	A	G	10	119250744	P34947	rs10886430	0.12221	-0.389423	0.00979388	345.009	cis	GRK5	GRK5	intron_variant	protein_coding	rs10886430	10	121010256	A	G	0.874112	0.955351	-0.00278359	0.0105596	0.111079	0.74	sub_nig_qsm	0.960334
121010256	A	G	10	119250744	P34947	rs10886430	0.12221	-0.389423	0.00979388	345.009	cis	GRK5	GRK5	intron_variant	protein_coding	rs10886430	10	121010256	A	G	0.874112	0.955351	0.0100579	0.0103304	1.45662	0.23	caud_qsm	0.752253
121010256	A	G	10	119250744	P34947	rs10886430	0.12221	-0.389423	0.00979388	345.009	cis	GRK5	GRK5	intron_variant	protein_coding	rs10886430	10	121010256	A	G	0.874112	0.955351	0.00716242	0.00989589	0.676384	0.41	putam_qsm	0.852091
121010256	A	G	10	119250744	P34947	rs10886430	0.12221	-0.389423	0.00979388	345.009	cis	GRK5	GRK5	intron_variant	protein_coding	rs10886430	10	121010256	A	G	0.874112	0.955351	0.00155247	0.0105592	0.0346735	0.85	thal_qsm	1
42430244	C	T	17	44352876	P28799	rs5848	0.290191	-0.249898	0.00622739	351.38	cis	GRN	FAM171A2	downstream_gene_variant	protein_coding	rs5848	17	42430244	C	T	0.720152	0.972756	-0.00406835	0.00775135	0.312431	0.58	sub_nig_qsm	0.900338
42430244	C	T	17	44352876	P28799	rs5848	0.290191	-0.249898	0.00622739	351.38	cis	GRN	FAM171A2	downstream_gene_variant	protein_coding	rs5848	17	42430244	C	T	0.720152	0.972756	0.00951214	0.00762667	1.12546	0.29	caud_qsm	0.783427
42430244	C	T	17	44352876	P28799	rs5848	0.290191	-0.249898	0.00622739	351.38	cis	GRN	FAM171A2	downstream_gene_variant	protein_coding	rs5848	17	42430244	C	T	0.720152	0.972756	0.0108567	0.00724337	2.04773	0.15	putam_qsm	0.665275
42430244	C	T	17	44352876	P28799	rs5848	0.290191	-0.249898	0.00622739	351.38	cis	GRN	FAM171A2	downstream_gene_variant	protein_coding	rs5848	17	42430244	C	T	0.720152	0.972756	-0.00155329	0.00775499	0.155891	0.69	thal_qsm	0.979198
56881633	C	A	18	59214401	P07492	rs9957264	0.165178	0.441574	0.00829218	617.602	cis	GRP	-	intergenic_variant	-	rs9957264	18	56881633	C	A	0.833221	0.99305	-0.0114083	0.00925886	1.04096	0.31	sub_nig_qsm	0.744738
56881633	C	A	18	59214401	P07492	rs9957264	0.165178	0.441574	0.00829218	617.602	cis	GRP	-	intergenic_variant	-	rs9957264	18	56881633	C	A	0.833221	0.99305	-0.000661043	0.00912622	0.510994	0.47	caud_qsm	0.863021
56881633	C	A	18	59214401	P07492	rs9957264	0.165178	0.441574	0.00829218	617.602	cis	GRP	-	intergenic_variant	-	rs9957264	18	56881633	C	A	0.833221	0.99305	-0.000510097	0.00869971	0.266335	0.61	putam_qsm	0.914547
56881633	C	A	18	59214401	P07492	rs9957264	0.165178	0.441574	0.00829218	617.602	cis	GRP	-	intergenic_variant	-	rs9957264	18	56881633	C	A	0.833221	0.99305	-0.0146046	0.00924652	1.73604	0.19	thal_qsm	0.745953
7069377	G	C	4	7067650	Q9HAV7	rs56659624	0.0944881	-0.0811361	0.0105025	13.9528	cis	GRPEL1	GRPEL1	intron_variant	protein_coding	rs56659624	4	7069377	G	C	0.909569	0.992065	0.0148011	0.0119031	2.42742	0.12	sub_nig_qsm	0.528734
7069377	G	C	4	7067650	Q9HAV7	rs56659624	0.0944881	-0.0811361	0.0105025	13.9528	cis	GRPEL1	GRPEL1	intron_variant	protein_coding	rs56659624	4	7069377	G	C	0.909569	0.992065	0.000841616	0.0117647	0.534747	0.46	caud_qsm	0.861113
7069377	G	C	4	7067650	Q9HAV7	rs56659624	0.0944881	-0.0811361	0.0105025	13.9528	cis	GRPEL1	GRPEL1	intron_variant	protein_coding	rs56659624	4	7069377	G	C	0.909569	0.992065	-0.0014068	0.0112327	0.303701	0.58	putam_qsm	0.912268
7069377	G	C	4	7067650	Q9HAV7	rs56659624	0.0944881	-0.0811361	0.0105025	13.9528	cis	GRPEL1	GRPEL1	intron_variant	protein_coding	rs56659624	4	7069377	G	C	0.909569	0.992065	-0.0074205	0.0119594	0.364364	0.55	thal_qsm	0.942991
124083642	C	T	9	121321364	P06396	rs116185403	0.00649857	1.02672	0.0376341	163.156	cis	GSN	GSN	missense_variant	protein_coding	rs116185403	9	124083642	C	T	0.993152	1	-0.0215364	0.0416372	0.0827385	0.77	sub_nig_qsm	0.96513
124083642	C	T	9	121321364	P06396	rs116185403	0.00649857	1.02672	0.0376341	163.156	cis	GSN	GSN	missense_variant	protein_coding	rs116185403	9	124083642	C	T	0.993152	1	-0.0273394	0.0410347	0.559852	0.45	caud_qsm	0.857507
124083642	C	T	9	121321364	P06396	rs116185403	0.00649857	1.02672	0.0376341	163.156	cis	GSN	GSN	missense_variant	protein_coding	rs116185403	9	124083642	C	T	0.993152	1	-0.0151605	0.0390923	0.300307	0.58	putam_qsm	0.912268
124083642	C	T	9	121321364	P06396	rs116185403	0.00649857	1.02672	0.0376341	163.156	cis	GSN	GSN	missense_variant	protein_coding	rs116185403	9	124083642	C	T	0.993152	1	-0.0248558	0.0415912	0.494462	0.48	thal_qsm	0.917273
30556381	T	TCC	8	30698864	P00390	rs8190982	0.327486	-0.126377	0.00657232	81.6715	cis	GSR	GSR	intron_variant	protein_coding	rs8190982	8	30556381	T	TCC	0.674525	0.93834	0.00935511	0.00757946	1.50952	0.22	sub_nig_qsm	0.648117
30556381	T	TCC	8	30698864	P00390	rs8190982	0.327486	-0.126377	0.00657232	81.6715	cis	GSR	GSR	intron_variant	protein_coding	rs8190982	8	30556381	T	TCC	0.674525	0.93834	0.00715912	0.0074767	1.47955	0.22	caud_qsm	0.746151
30556381	T	TCC	8	30698864	P00390	rs8190982	0.327486	-0.126377	0.00657232	81.6715	cis	GSR	GSR	intron_variant	protein_coding	rs8190982	8	30556381	T	TCC	0.674525	0.93834	0.00821577	0.00712338	0.822255	0.36	putam_qsm	0.818108
30556381	T	TCC	8	30698864	P00390	rs8190982	0.327486	-0.126377	0.00657232	81.6715	cis	GSR	GSR	intron_variant	protein_coding	rs8190982	8	30556381	T	TCC	0.674525	0.93834	0.000869734	0.00758823	0.0227995	0.88	thal_qsm	1
52665977	C	T	6	52801179	P08263	rs6458871	0.579661	0.318199	0.00608584	595.44	cis	GSTA1	GSTA6P	downstream_gene_variant	unprocessed_pseudogene	rs6458871	6	52665977	C	T	0.429423	0.999809	-0.0129082	0.00693513	2.73051	0.098	sub_nig_qsm	0.500744
52665977	C	T	6	52801179	P08263	rs6458871	0.579661	0.318199	0.00608584	595.44	cis	GSTA1	GSTA6P	downstream_gene_variant	unprocessed_pseudogene	rs6458871	6	52665977	C	T	0.429423	0.999809	-0.0174367	0.00683466	7.85282	0.0051	caud_qsm	0.140984
52665977	C	T	6	52801179	P08263	rs6458871	0.579661	0.318199	0.00608584	595.44	cis	GSTA1	GSTA6P	downstream_gene_variant	unprocessed_pseudogene	rs6458871	6	52665977	C	T	0.429423	0.999809	-0.0201348	0.00650758	9.82762	0.0017	putam_qsm	0.0623745
52665977	C	T	6	52801179	P08263	rs6458871	0.579661	0.318199	0.00608584	595.44	cis	GSTA1	GSTA6P	downstream_gene_variant	unprocessed_pseudogene	rs6458871	6	52665977	C	T	0.429423	0.999809	-0.010103	0.00693463	1.64341	0.2	thal_qsm	0.751583
52665977	C	T	6	52801179	Q16772	rs6458871	0.579896	0.314034	0.00625322	549.443	cis	GSTA3	GSTA6P	downstream_gene_variant	unprocessed_pseudogene	rs6458871	6	52665977	C	T	0.429423	0.999809	-0.0129082	0.00693513	2.73051	0.098	sub_nig_qsm	0.500744
52665977	C	T	6	52801179	Q16772	rs6458871	0.579896	0.314034	0.00625322	549.443	cis	GSTA3	GSTA6P	downstream_gene_variant	unprocessed_pseudogene	rs6458871	6	52665977	C	T	0.429423	0.999809	-0.0174367	0.00683466	7.85282	0.0051	caud_qsm	0.140984
52665977	C	T	6	52801179	Q16772	rs6458871	0.579896	0.314034	0.00625322	549.443	cis	GSTA3	GSTA6P	downstream_gene_variant	unprocessed_pseudogene	rs6458871	6	52665977	C	T	0.429423	0.999809	-0.0201348	0.00650758	9.82762	0.0017	putam_qsm	0.0623745
52665977	C	T	6	52801179	Q16772	rs6458871	0.579896	0.314034	0.00625322	549.443	cis	GSTA3	GSTA6P	downstream_gene_variant	unprocessed_pseudogene	rs6458871	6	52665977	C	T	0.429423	0.999809	-0.010103	0.00693463	1.64341	0.2	thal_qsm	0.751583
110232983	A	G	1	109690361	Q03013	rs140584594	0.722863	-0.424563	0.0070051	799.527	cis	GSTM4	GSTM1	missense_variant	protein_coding	NA	NA	NA	NA	NA	NA	NA	NA	NA	NA	NA	NA	NA
110232983	A	G	1	109690361	Q03013	rs140584594	0.722863	-0.424563	0.0070051	799.527	cis	GSTM4	GSTM1	missense_variant	protein_coding	NA	NA	NA	NA	NA	NA	NA	NA	NA	NA	NA	NA	NA
110232983	A	G	1	109690361	Q03013	rs140584594	0.722863	-0.424563	0.0070051	799.527	cis	GSTM4	GSTM1	missense_variant	protein_coding	NA	NA	NA	NA	NA	NA	NA	NA	NA	NA	NA	NA	NA
110232983	A	G	1	109690361	Q03013	rs140584594	0.722863	-0.424563	0.0070051	799.527	cis	GSTM4	GSTM1	missense_variant	protein_coding	NA	NA	NA	NA	NA	NA	NA	NA	NA	NA	NA	NA	NA
67352256	C	A	11	67584785	P09211	rs762803	0.43922	0.195763	0.00638203	205.898	cis	GSTP1	GSTP1	intron_variant	protein_coding	rs762803	11	67352256	C	A	0.550664	1	-0.016335	0.00688172	8.60166	0.0034	sub_nig_qsm	0.102321
67352256	C	A	11	67584785	P09211	rs762803	0.43922	0.195763	0.00638203	205.898	cis	GSTP1	GSTP1	intron_variant	protein_coding	rs762803	11	67352256	C	A	0.550664	1	-0.00912304	0.00678503	2.18673	0.14	caud_qsm	0.663192
67352256	C	A	11	67584785	P09211	rs762803	0.43922	0.195763	0.00638203	205.898	cis	GSTP1	GSTP1	intron_variant	protein_coding	rs762803	11	67352256	C	A	0.550664	1	-0.00303444	0.00646103	0.555654	0.46	putam_qsm	0.869991
67352256	C	A	11	67584785	P09211	rs762803	0.43922	0.195763	0.00638203	205.898	cis	GSTP1	GSTP1	intron_variant	protein_coding	rs762803	11	67352256	C	A	0.550664	1	-0.0199071	0.00688184	9.20065	0.0024	thal_qsm	0.115314
24267047	C	T	22	23924860	P0CG30	rs5751777	0.585093	-1.03507	0.00629373	5875.54	cis	GSTT2B	-	upstream_gene_variant	processed_pseudogene	rs5751777	22	24267047	C	T	0.413532	1	0.000833835	0.0069896	0.0510287	0.82	sub_nig_qsm	0.977991
24267047	C	T	22	23924860	P0CG30	rs5751777	0.585093	-1.03507	0.00629373	5875.54	cis	GSTT2B	-	upstream_gene_variant	processed_pseudogene	rs5751777	22	24267047	C	T	0.413532	1	0.000446849	0.00689112	0.164242	0.69	caud_qsm	0.945937
24267047	C	T	22	23924860	P0CG30	rs5751777	0.585093	-1.03507	0.00629373	5875.54	cis	GSTT2B	-	upstream_gene_variant	processed_pseudogene	rs5751777	22	24267047	C	T	0.413532	1	-0.00155564	0.00656569	0.00964309	0.92	putam_qsm	1
24267047	C	T	22	23924860	P0CG30	rs5751777	0.585093	-1.03507	0.00629373	5875.54	cis	GSTT2B	-	upstream_gene_variant	processed_pseudogene	rs5751777	22	24267047	C	T	0.413532	1	0.0182355	0.00698094	7.08786	0.0078	thal_qsm	0.258039
42628591	A	T	1	42162920	Q02747	rs142157365	0.0021466	-2.13562	0.0644819	239.811	cis	GUCA2A	GUCA2A	missense_variant	protein_coding	rs142157365	1	42628591	A	T	0.997333	1	0.0618319	0.0663621	1.09098	0.3	sub_nig_qsm	0.736496
42628591	A	T	1	42162920	Q02747	rs142157365	0.0021466	-2.13562	0.0644819	239.811	cis	GUCA2A	GUCA2A	missense_variant	protein_coding	rs142157365	1	42628591	A	T	0.997333	1	0.0519835	0.065495	0.520827	0.47	caud_qsm	0.863021
42628591	A	T	1	42162920	Q02747	rs142157365	0.0021466	-2.13562	0.0644819	239.811	cis	GUCA2A	GUCA2A	missense_variant	protein_coding	rs142157365	1	42628591	A	T	0.997333	1	0.0348774	0.0623535	0.0436253	0.83	putam_qsm	0.986682
42628591	A	T	1	42162920	Q02747	rs142157365	0.0021466	-2.13562	0.0644819	239.811	cis	GUCA2A	GUCA2A	missense_variant	protein_coding	rs142157365	1	42628591	A	T	0.997333	1	-0.0243319	0.0665512	0.196731	0.66	thal_qsm	0.976922
66238069	TG	T	7	66773082	P08236	rs199762976	0.514719	0.125425	0.00567241	107.61	cis	GUSB	RABGEF1	intron_variant	protein_coding	rs199762976	7	66238069	TG	T	0.484931	0.992813	0.00501203	0.00689715	0.805372	0.37	sub_nig_qsm	0.790953
66238069	TG	T	7	66773082	P08236	rs199762976	0.514719	0.125425	0.00567241	107.61	cis	GUSB	RABGEF1	intron_variant	protein_coding	rs199762976	7	66238069	TG	T	0.484931	0.992813	-0.0106142	0.00678925	1.21837	0.27	caud_qsm	0.770859
66238069	TG	T	7	66773082	P08236	rs199762976	0.514719	0.125425	0.00567241	107.61	cis	GUSB	RABGEF1	intron_variant	protein_coding	rs199762976	7	66238069	TG	T	0.484931	0.992813	-0.0106973	0.00645949	1.7889	0.18	putam_qsm	0.712235
66238069	TG	T	7	66773082	P08236	rs199762976	0.514719	0.125425	0.00567241	107.61	cis	GUSB	RABGEF1	intron_variant	protein_coding	rs199762976	7	66238069	TG	T	0.484931	0.992813	-0.0110696	0.0069032	2.43514	0.12	thal_qsm	0.670803
49540093	A	C	19	49036836	P13807	rs10853805	0.621511	-0.0440477	0.00644275	11.0916	cis	GYS1	CGB2	downstream_gene_variant	protein_coding	rs10853805	19	49540093	A	C	0.385261	0.952544	0.0044596	0.00722108	0.0228079	0.88	sub_nig_qsm	0.990429
49540093	A	C	19	49036836	P13807	rs10853805	0.621511	-0.0440477	0.00644275	11.0916	cis	GYS1	CGB2	downstream_gene_variant	protein_coding	rs10853805	19	49540093	A	C	0.385261	0.952544	0.00644763	0.007114	0.0705187	0.79	caud_qsm	0.969131
49540093	A	C	19	49036836	P13807	rs10853805	0.621511	-0.0440477	0.00644275	11.0916	cis	GYS1	CGB2	downstream_gene_variant	protein_coding	rs10853805	19	49540093	A	C	0.385261	0.952544	0.00160391	0.00678032	0.503801	0.48	putam_qsm	0.889477
49540093	A	C	19	49036836	P13807	rs10853805	0.621511	-0.0440477	0.00644275	11.0916	cis	GYS1	CGB2	downstream_gene_variant	protein_coding	rs10853805	19	49540093	A	C	0.385261	0.952544	0.00472066	0.00721832	0.38519	0.53	thal_qsm	0.94185
54489940	C	T	5	55194112	P12544	rs6898349	0.215938	0.0723366	0.00720782	22.9745	cis	GZMA	-	intergenic_variant	-	rs6898349	5	54489940	C	T	0.794333	0.995717	0.00224146	0.00849623	0.0251835	0.87	sub_nig_qsm	0.990429
54489940	C	T	5	55194112	P12544	rs6898349	0.215938	0.0723366	0.00720782	22.9745	cis	GZMA	-	intergenic_variant	-	rs6898349	5	54489940	C	T	0.794333	0.995717	0.00408199	0.00836403	0.327736	0.57	caud_qsm	0.90643
54489940	C	T	5	55194112	P12544	rs6898349	0.215938	0.0723366	0.00720782	22.9745	cis	GZMA	-	intergenic_variant	-	rs6898349	5	54489940	C	T	0.794333	0.995717	-0.00487931	0.00796978	0.367503	0.54	putam_qsm	0.91062
54489940	C	T	5	55194112	P12544	rs6898349	0.215938	0.0723366	0.00720782	22.9745	cis	GZMA	-	intergenic_variant	-	rs6898349	5	54489940	C	T	0.794333	0.995717	-0.00375435	0.00849397	0.28468	0.59	thal_qsm	0.948701
25101878	C	CT	14	24632672	P10144	rs8192918	0.231685	-0.350068	0.00693891	554.483	cis	GZMB	GZMB	intron_variant	protein_coding	rs8192918	14	25101878	C	CT	0.774664	0.999219	0.00433594	0.00822166	0.515138	0.47	sub_nig_qsm	0.847596
25101878	C	CT	14	24632672	P10144	rs8192918	0.231685	-0.350068	0.00693891	554.483	cis	GZMB	GZMB	intron_variant	protein_coding	rs8192918	14	25101878	C	CT	0.774664	0.999219	0.00247238	0.00811234	1.0747	0.3	caud_qsm	0.796579
25101878	C	CT	14	24632672	P10144	rs8192918	0.231685	-0.350068	0.00693891	554.483	cis	GZMB	GZMB	intron_variant	protein_coding	rs8192918	14	25101878	C	CT	0.774664	0.999219	-0.00462697	0.00773235	0.093392	0.76	putam_qsm	0.978112
25101878	C	CT	14	24632672	P10144	rs8192918	0.231685	-0.350068	0.00693891	554.483	cis	GZMB	GZMB	intron_variant	protein_coding	rs8192918	14	25101878	C	CT	0.774664	0.999219	0.0121279	0.00822598	2.35675	0.12	thal_qsm	0.670803
25076303	C	G	14	24607097	P20718	rs190749747	0.0103094	-0.90262	0.0307257	188.962	cis	GZMH	GZMH	intron_variant	protein_coding	rs190749747	14	25076303	C	G	0.989215	0.909798	0.0988527	0.0348589	7.80892	0.0052	sub_nig_qsm	0.127971
25076303	C	G	14	24607097	P20718	rs190749747	0.0103094	-0.90262	0.0307257	188.962	cis	GZMH	GZMH	intron_variant	protein_coding	rs190749747	14	25076303	C	G	0.989215	0.909798	0.0975633	0.0343954	7.47984	0.0062	caud_qsm	0.164626
25076303	C	G	14	24607097	P20718	rs190749747	0.0103094	-0.90262	0.0307257	188.962	cis	GZMH	GZMH	intron_variant	protein_coding	rs190749747	14	25076303	C	G	0.989215	0.909798	0.0548348	0.0327843	1.44828	0.23	putam_qsm	0.75964
25076303	C	G	14	24607097	P20718	rs190749747	0.0103094	-0.90262	0.0307257	188.962	cis	GZMH	GZMH	intron_variant	protein_coding	rs190749747	14	25076303	C	G	0.989215	0.909798	-0.0109656	0.0348772	0.223888	0.64	thal_qsm	0.971798
108948091	T	A	4	108026935	Q16836	rs3796939	0.915372	-0.0973696	0.0114285	16.7966	cis	HADH	HADH	intron_variant	protein_coding	rs3796939	4	108948091	T	A	0.0812907	0.996478	0.0086954	0.0124759	0.757352	0.38	sub_nig_qsm	0.799208
108948091	T	A	4	108026935	Q16836	rs3796939	0.915372	-0.0973696	0.0114285	16.7966	cis	HADH	HADH	intron_variant	protein_coding	rs3796939	4	108948091	T	A	0.0812907	0.996478	-0.00198016	0.0123309	0.0054726	0.94	caud_qsm	1
108948091	T	A	4	108026935	Q16836	rs3796939	0.915372	-0.0973696	0.0114285	16.7966	cis	HADH	HADH	intron_variant	protein_coding	rs3796939	4	108948091	T	A	0.0812907	0.996478	-0.0138057	0.0117733	2.23411	0.13	putam_qsm	0.618726
108948091	T	A	4	108026935	Q16836	rs3796939	0.915372	-0.0973696	0.0114285	16.7966	cis	HADH	HADH	intron_variant	protein_coding	rs3796939	4	108948091	T	A	0.0812907	0.996478	-0.0109004	0.0125349	0.637332	0.42	thal_qsm	0.897839
1869974	G	A	16	1819973	Q16775	rs115389912	0.00489355	-0.782268	0.0413296	79.1696	cis	HAGH	HAGH	missense_variant	protein_coding	rs115389912	16	1869974	G	A	0.994434	1	0.0208504	0.0458493	0.000287414	0.99	sub_nig_qsm	1
1869974	G	A	16	1819973	Q16775	rs115389912	0.00489355	-0.782268	0.0413296	79.1696	cis	HAGH	HAGH	missense_variant	protein_coding	rs115389912	16	1869974	G	A	0.994434	1	0.0161576	0.0452101	0.0706095	0.79	caud_qsm	0.969131
1869974	G	A	16	1819973	Q16775	rs115389912	0.00489355	-0.782268	0.0413296	79.1696	cis	HAGH	HAGH	missense_variant	protein_coding	rs115389912	16	1869974	G	A	0.994434	1	0.00104926	0.0430795	0.0468993	0.83	putam_qsm	0.986682
1869974	G	A	16	1819973	Q16775	rs115389912	0.00489355	-0.782268	0.0413296	79.1696	cis	HAGH	HAGH	missense_variant	protein_coding	rs115389912	16	1869974	G	A	0.994434	1	0.0528361	0.0458889	1.19012	0.28	thal_qsm	0.827291
156471069	A	G	5	157044058	Q96D42	rs6878069	0.4809	-0.456088	0.00549358	1498.74	cis	HAVCR1	HAVCR1	intron_variant	protein_coding	rs6878069	5	156471069	A	G	0.51879	0.995319	-0.00418889	0.00688344	0.46722	0.49	sub_nig_qsm	0.857993
156471069	A	G	5	157044058	Q96D42	rs6878069	0.4809	-0.456088	0.00549358	1498.74	cis	HAVCR1	HAVCR1	intron_variant	protein_coding	rs6878069	5	156471069	A	G	0.51879	0.995319	-0.000660046	0.00677633	0.0265541	0.87	caud_qsm	0.986326
156471069	A	G	5	157044058	Q96D42	rs6878069	0.4809	-0.456088	0.00549358	1498.74	cis	HAVCR1	HAVCR1	intron_variant	protein_coding	rs6878069	5	156471069	A	G	0.51879	0.995319	-0.00364542	0.00645692	0.593953	0.44	putam_qsm	0.864034
156471069	A	G	5	157044058	Q96D42	rs6878069	0.4809	-0.456088	0.00549358	1498.74	cis	HAVCR1	HAVCR1	intron_variant	protein_coding	rs6878069	5	156471069	A	G	0.51879	0.995319	-0.0172557	0.0068816	5.73536	0.017	thal_qsm	0.339477
156536137	C	T	5	157109126	Q8TDQ0	rs116363290	0.00545067	-1.65618	0.0425652	330.436	cis	HAVCR2	HAVCR2	upstream_gene_variant	protein_coding	rs116363290	5	156536137	C	T	0.994626	0.868521	0.0350525	0.050146	0.0489517	0.82	sub_nig_qsm	0.977991
156536137	C	T	5	157109126	Q8TDQ0	rs116363290	0.00545067	-1.65618	0.0425652	330.436	cis	HAVCR2	HAVCR2	upstream_gene_variant	protein_coding	rs116363290	5	156536137	C	T	0.994626	0.868521	0.0125673	0.0493657	0.140192	0.71	caud_qsm	0.949647
156536137	C	T	5	157109126	Q8TDQ0	rs116363290	0.00545067	-1.65618	0.0425652	330.436	cis	HAVCR2	HAVCR2	upstream_gene_variant	protein_coding	rs116363290	5	156536137	C	T	0.994626	0.868521	0.00714279	0.0470388	0.164583	0.68	putam_qsm	0.94572
156536137	C	T	5	157109126	Q8TDQ0	rs116363290	0.00545067	-1.65618	0.0425652	330.436	cis	HAVCR2	HAVCR2	upstream_gene_variant	protein_coding	rs116363290	5	156536137	C	T	0.994626	0.868521	0.027817	0.0501326	0.232643	0.63	thal_qsm	0.968271
139629450	T	C	5	140249865	Q99075	rs6869910	0.440295	-0.0489091	0.00604688	15.2183	cis	HBEGF	PFDN1	intron_variant	protein_coding	rs6869910	5	139629450	T	C	0.568542	0.986503	-0.000209318	0.00699636	0.00141707	0.97	sub_nig_qsm	1
139629450	T	C	5	140249865	Q99075	rs6869910	0.440295	-0.0489091	0.00604688	15.2183	cis	HBEGF	PFDN1	intron_variant	protein_coding	rs6869910	5	139629450	T	C	0.568542	0.986503	0.00148496	0.00688749	0.0655686	0.8	caud_qsm	0.97253
139629450	T	C	5	140249865	Q99075	rs6869910	0.440295	-0.0489091	0.00604688	15.2183	cis	HBEGF	PFDN1	intron_variant	protein_coding	rs6869910	5	139629450	T	C	0.568542	0.986503	0.00657082	0.00656284	0.860939	0.35	putam_qsm	0.808124
139629450	T	C	5	140249865	Q99075	rs6869910	0.440295	-0.0489091	0.00604688	15.2183	cis	HBEGF	PFDN1	intron_variant	protein_coding	rs6869910	5	139629450	T	C	0.568542	0.986503	-0.0187473	0.00699449	6.27754	0.012	thal_qsm	0.298963
281299	G	A	16	231300	P09105	rs3760047	0.80372	0.449638	0.00752306	777.57	cis	HBQ1	FAM234A	upstream_gene_variant	protein_coding	rs3760047	16	281299	G	A	0.189187	0.987292	0.00313479	0.0088042	0.506533	0.48	sub_nig_qsm	0.851926
281299	G	A	16	231300	P09105	rs3760047	0.80372	0.449638	0.00752306	777.57	cis	HBQ1	FAM234A	upstream_gene_variant	protein_coding	rs3760047	16	281299	G	A	0.189187	0.987292	-0.00247496	0.00868147	0.0166863	0.9	caud_qsm	0.988677
281299	G	A	16	231300	P09105	rs3760047	0.80372	0.449638	0.00752306	777.57	cis	HBQ1	FAM234A	upstream_gene_variant	protein_coding	rs3760047	16	281299	G	A	0.189187	0.987292	0.00193752	0.00827233	0.0374439	0.85	putam_qsm	0.989216
281299	G	A	16	231300	P09105	rs3760047	0.80372	0.449638	0.00752306	777.57	cis	HBQ1	FAM234A	upstream_gene_variant	protein_coding	rs3760047	16	281299	G	A	0.189187	0.987292	0.00014122	0.00881181	0.00788977	0.93	thal_qsm	1
203254	A	G	16	153255	P02008	rs2461286	0.660192	-1.02774	0.00651992	5397.88	cis	HBZ	HBZ	intron_variant	protein_coding	rs2461286	16	203254	A	G	0.353038	0.992584	0.000607768	0.00723696	0.0017552	0.97	sub_nig_qsm	1
203254	A	G	16	153255	P02008	rs2461286	0.660192	-1.02774	0.00651992	5397.88	cis	HBZ	HBZ	intron_variant	protein_coding	rs2461286	16	203254	A	G	0.353038	0.992584	0.00775412	0.00713607	1.77103	0.18	caud_qsm	0.713635
203254	A	G	16	153255	P02008	rs2461286	0.660192	-1.02774	0.00651992	5397.88	cis	HBZ	HBZ	intron_variant	protein_coding	rs2461286	16	203254	A	G	0.353038	0.992584	0.00957892	0.00679976	3.4973	0.061	putam_qsm	0.468053
203254	A	G	16	153255	P02008	rs2461286	0.660192	-1.02774	0.00651992	5397.88	cis	HBZ	HBZ	intron_variant	protein_coding	rs2461286	16	203254	A	G	0.353038	0.992584	0.0109959	0.00724321	2.45053	0.12	thal_qsm	0.670803
31022828	C	T	6	31055051	E2RYF7	rs2905757	0.332322	0.400809	0.00666555	787.035	cis	HCG22	HCG22	intron_variant	protein_coding	rs2905757	6	31022828	C	T	0.676203	0.999705	0.0267292	0.00731244	17.7892	2.5e-05	sub_nig_qsm	0.00336333
31022828	C	T	6	31055051	E2RYF7	rs2905757	0.332322	0.400809	0.00666555	787.035	cis	HCG22	HCG22	intron_variant	protein_coding	rs2905757	6	31022828	C	T	0.676203	0.999705	0.0416446	0.0072065	36.3399	1.7e-09	caud_qsm	5.71766666666667e-07
31022828	C	T	6	31055051	E2RYF7	rs2905757	0.332322	0.400809	0.00666555	787.035	cis	HCG22	HCG22	intron_variant	protein_coding	rs2905757	6	31022828	C	T	0.676203	0.999705	0.0413884	0.00686163	39.2585	3.7e-10	putam_qsm	8.29622222222222e-08
31022828	C	T	6	31055051	E2RYF7	rs2905757	0.332322	0.400809	0.00666555	787.035	cis	HCG22	HCG22	intron_variant	protein_coding	rs2905757	6	31022828	C	T	0.676203	0.999705	0.0175863	0.00731191	6.96359	0.0083	thal_qsm	0.270152
121377905	C	A	3	121659058	P14317	rs78654812	0.142252	-0.107179	0.00869216	34.2071	cis	HCLS1	RN7SL172P	upstream_gene_variant	misc_RNA	rs78654812	3	121377905	C	A	0.84863	0.996517	-0.00102108	0.00960333	0.194071	0.66	sub_nig_qsm	0.928139
121377905	C	A	3	121659058	P14317	rs78654812	0.142252	-0.107179	0.00869216	34.2071	cis	HCLS1	RN7SL172P	upstream_gene_variant	misc_RNA	rs78654812	3	121377905	C	A	0.84863	0.996517	0.00521425	0.00948648	0.0318805	0.86	caud_qsm	0.983275
121377905	C	A	3	121659058	P14317	rs78654812	0.142252	-0.107179	0.00869216	34.2071	cis	HCLS1	RN7SL172P	upstream_gene_variant	misc_RNA	rs78654812	3	121377905	C	A	0.84863	0.996517	-0.00735027	0.00902417	1.12088	0.29	putam_qsm	0.787256
121377905	C	A	3	121659058	P14317	rs78654812	0.142252	-0.107179	0.00869216	34.2071	cis	HCLS1	RN7SL172P	upstream_gene_variant	misc_RNA	rs78654812	3	121377905	C	A	0.84863	0.996517	0.000502277	0.00962525	0.0281162	0.87	thal_qsm	1
125622832	A	G	6	125301686	Q7Z4H3	rs3734643	0.192528	-0.866471	0.00784757	2649.37	cis	HDDC2	HDDC2	intron_variant	protein_coding	rs3734643	6	125622832	A	G	0.818448	0.997325	-0.00576045	0.0088931	0.803787	0.37	sub_nig_qsm	0.790953
125622832	A	G	6	125301686	Q7Z4H3	rs3734643	0.192528	-0.866471	0.00784757	2649.37	cis	HDDC2	HDDC2	intron_variant	protein_coding	rs3734643	6	125622832	A	G	0.818448	0.997325	0.0263181	0.00876426	8.94351	0.0028	caud_qsm	0.0991298
125622832	A	G	6	125301686	Q7Z4H3	rs3734643	0.192528	-0.866471	0.00784757	2649.37	cis	HDDC2	HDDC2	intron_variant	protein_coding	rs3734643	6	125622832	A	G	0.818448	0.997325	0.0332138	0.00834484	15.7912	7.1e-05	putam_qsm	0.00511707
125622832	A	G	6	125301686	Q7Z4H3	rs3734643	0.192528	-0.866471	0.00784757	2649.37	cis	HDDC2	HDDC2	intron_variant	protein_coding	rs3734643	6	125622832	A	G	0.818448	0.997325	0.00935328	0.00889246	1.49666	0.22	thal_qsm	0.774799
156711623	C	A	1	156741831	P51858	rs3806417	0.325646	1.15549	0.00655111	6757.8	cis	HDGF	METTL25B	downstream_gene_variant	protein_coding	rs3806417	1	156711623	C	A	0.66192	0.999641	-0.00404565	0.00722199	0.530671	0.47	sub_nig_qsm	0.847596
156711623	C	A	1	156741831	P51858	rs3806417	0.325646	1.15549	0.00655111	6757.8	cis	HDGF	METTL25B	downstream_gene_variant	protein_coding	rs3806417	1	156711623	C	A	0.66192	0.999641	-0.0233206	0.00712762	13.8915	0.00019	caud_qsm	0.0127807
156711623	C	A	1	156741831	P51858	rs3806417	0.325646	1.15549	0.00655111	6757.8	cis	HDGF	METTL25B	downstream_gene_variant	protein_coding	rs3806417	1	156711623	C	A	0.66192	0.999641	-0.0170392	0.00678575	8.56299	0.0034	putam_qsm	0.1009
156711623	C	A	1	156741831	P51858	rs3806417	0.325646	1.15549	0.00655111	6757.8	cis	HDGF	METTL25B	downstream_gene_variant	protein_coding	rs3806417	1	156711623	C	A	0.66192	0.999641	-0.0052904	0.00724257	0.634786	0.43	thal_qsm	0.902955
4502201	T	C	19	4502189	Q7Z4V5	rs8887	0.562445	-0.0475776	0.00621423	13.718	cis	HDGFL2	PLIN4	downstream_gene_variant	protein_coding	rs8887	19	4502201	T	C	0.428671	0.97572	0.00948209	0.00701975	1.76145	0.18	sub_nig_qsm	0.620421
4502201	T	C	19	4502189	Q7Z4V5	rs8887	0.562445	-0.0475776	0.00621423	13.718	cis	HDGFL2	PLIN4	downstream_gene_variant	protein_coding	rs8887	19	4502201	T	C	0.428671	0.97572	0.0159669	0.00691565	4.8563	0.028	caud_qsm	0.355371
4502201	T	C	19	4502189	Q7Z4V5	rs8887	0.562445	-0.0475776	0.00621423	13.718	cis	HDGFL2	PLIN4	downstream_gene_variant	protein_coding	rs8887	19	4502201	T	C	0.428671	0.97572	0.0101372	0.00659127	1.52404	0.22	putam_qsm	0.748668
4502201	T	C	19	4502189	Q7Z4V5	rs8887	0.562445	-0.0475776	0.00621423	13.718	cis	HDGFL2	PLIN4	downstream_gene_variant	protein_coding	rs8887	19	4502201	T	C	0.428671	0.97572	-0.00419409	0.00701707	0.261628	0.61	thal_qsm	0.961703
13128263	C	G	12	12975329	Q9NRV9	rs1941	0.035715	-0.2935	0.0168838	66.9587	cis	HEBP1	HEBP1	missense_variant	protein_coding	rs1941	12	13128263	C	G	0.96307	1	0.00670553	0.018216	0.654341	0.42	sub_nig_qsm	0.807969
13128263	C	G	12	12975329	Q9NRV9	rs1941	0.035715	-0.2935	0.0168838	66.9587	cis	HEBP1	HEBP1	missense_variant	protein_coding	rs1941	12	13128263	C	G	0.96307	1	0.0246085	0.0179309	2.71217	0.1	caud_qsm	0.591789
13128263	C	G	12	12975329	Q9NRV9	rs1941	0.035715	-0.2935	0.0168838	66.9587	cis	HEBP1	HEBP1	missense_variant	protein_coding	rs1941	12	13128263	C	G	0.96307	1	0.00611549	0.0170628	0.126871	0.72	putam_qsm	0.962863
13128263	C	G	12	12975329	Q9NRV9	rs1941	0.035715	-0.2935	0.0168838	66.9587	cis	HEBP1	HEBP1	missense_variant	protein_coding	rs1941	12	13128263	C	G	0.96307	1	0.0368784	0.0182085	5.47504	0.019	thal_qsm	0.351761
124728472	C	G	3	125009628	Q9ULI3	rs6438868	0.615706	0.104211	0.00581662	71.0543	cis	HEG1	HEG1	intron_variant	protein_coding	rs6438868	3	124728472	C	G	0.38488	0.999327	0.00675484	0.00704931	0.480171	0.49	sub_nig_qsm	0.857993
124728472	C	G	3	125009628	Q9ULI3	rs6438868	0.615706	0.104211	0.00581662	71.0543	cis	HEG1	HEG1	intron_variant	protein_coding	rs6438868	3	124728472	C	G	0.38488	0.999327	-0.00433005	0.00696353	0.306336	0.58	caud_qsm	0.91014
124728472	C	G	3	125009628	Q9ULI3	rs6438868	0.615706	0.104211	0.00581662	71.0543	cis	HEG1	HEG1	intron_variant	protein_coding	rs6438868	3	124728472	C	G	0.38488	0.999327	-0.00755542	0.00662417	1.10424	0.29	putam_qsm	0.787256
124728472	C	G	3	125009628	Q9ULI3	rs6438868	0.615706	0.104211	0.00581662	71.0543	cis	HEG1	HEG1	intron_variant	protein_coding	rs6438868	3	124728472	C	G	0.38488	0.999327	-0.00653049	0.00706539	0.787983	0.37	thal_qsm	0.86922
92825188	C	T	7	93195875	A8MVW5	rs145244580	0.00483516	-0.30222	0.0379199	14.7993	cis	HEPACAM2	HEPACAM2	missense_variant	protein_coding	rs145244580	7	92825188	C	T	0.994758	1	-0.0174479	0.0476461	0.244797	0.62	sub_nig_qsm	0.914591
92825188	C	T	7	93195875	A8MVW5	rs145244580	0.00483516	-0.30222	0.0379199	14.7993	cis	HEPACAM2	HEPACAM2	missense_variant	protein_coding	rs145244580	7	92825188	C	T	0.994758	1	0.0439464	0.0469007	0.455533	0.5	caud_qsm	0.878155
92825188	C	T	7	93195875	A8MVW5	rs145244580	0.00483516	-0.30222	0.0379199	14.7993	cis	HEPACAM2	HEPACAM2	missense_variant	protein_coding	rs145244580	7	92825188	C	T	0.994758	1	-0.0335422	0.0446227	0.535409	0.46	putam_qsm	0.869991
92825188	C	T	7	93195875	A8MVW5	rs145244580	0.00483516	-0.30222	0.0379199	14.7993	cis	HEPACAM2	HEPACAM2	missense_variant	protein_coding	rs145244580	7	92825188	C	T	0.994758	1	0.106789	0.0476879	4.32709	0.038	thal_qsm	0.511227
43244389	C	T	17	45167022	O94992	rs36160143	0.191287	0.0873582	0.00780023	28.3869	cis	HEXIM1	HEXIM2	intron_variant	protein_coding	rs36160143	17	43244389	C	T	0.805297	0.959367	-0.00940486	0.0088066	1.87321	0.17	sub_nig_qsm	0.612607
43244389	C	T	17	45167022	O94992	rs36160143	0.191287	0.0873582	0.00780023	28.3869	cis	HEXIM1	HEXIM2	intron_variant	protein_coding	rs36160143	17	43244389	C	T	0.805297	0.959367	-0.0312006	0.00866495	11.3186	0.00077	caud_qsm	0.0369967
43244389	C	T	17	45167022	O94992	rs36160143	0.191287	0.0873582	0.00780023	28.3869	cis	HEXIM1	HEXIM2	intron_variant	protein_coding	rs36160143	17	43244389	C	T	0.805297	0.959367	-0.0161767	0.00822947	3.80972	0.051	putam_qsm	0.43362
43244389	C	T	17	45167022	O94992	rs36160143	0.191287	0.0873582	0.00780023	28.3869	cis	HEXIM1	HEXIM2	intron_variant	protein_coding	rs36160143	17	43244389	C	T	0.805297	0.959367	-0.0248562	0.00881074	9.41727	0.0021	thal_qsm	0.103361
81359051	C	T	7	81729735	P14210	rs5745687	0.062969	-0.183077	0.0120856	51.1096	cis	HGF	HGF	missense_variant	protein_coding	rs5745687	7	81359051	C	T	0.934333	1	-0.00951345	0.0138901	0.379846	0.54	sub_nig_qsm	0.878806
81359051	C	T	7	81729735	P14210	rs5745687	0.062969	-0.183077	0.0120856	51.1096	cis	HGF	HGF	missense_variant	protein_coding	rs5745687	7	81359051	C	T	0.934333	1	-0.0229836	0.0136728	2.29712	0.13	caud_qsm	0.647753
81359051	C	T	7	81729735	P14210	rs5745687	0.062969	-0.183077	0.0120856	51.1096	cis	HGF	HGF	missense_variant	protein_coding	rs5745687	7	81359051	C	T	0.934333	1	0.0117575	0.0130087	0.899203	0.34	putam_qsm	0.801542
81359051	C	T	7	81729735	P14210	rs5745687	0.062969	-0.183077	0.0120856	51.1096	cis	HGF	HGF	missense_variant	protein_coding	rs5745687	7	81359051	C	T	0.934333	1	0.00536227	0.0139023	0.163868	0.69	thal_qsm	0.979198
3445745	C	T	4	3444018	Q04756	rs4690097	0.683322	-0.490531	0.00662392	1192.82	cis	HGFAC	RGS12	downstream_gene_variant	protein_coding	rs4690097	4	3445745	C	T	0.315431	0.969337	0.00750002	0.00747785	1.7427	0.19	sub_nig_qsm	0.620421
3445745	C	T	4	3444018	Q04756	rs4690097	0.683322	-0.490531	0.00662392	1192.82	cis	HGFAC	RGS12	downstream_gene_variant	protein_coding	rs4690097	4	3445745	C	T	0.315431	0.969337	-0.00449407	0.00739092	0.0233911	0.88	caud_qsm	0.988677
3445745	C	T	4	3444018	Q04756	rs4690097	0.683322	-0.490531	0.00662392	1192.82	cis	HGFAC	RGS12	downstream_gene_variant	protein_coding	rs4690097	4	3445745	C	T	0.315431	0.969337	0.000427984	0.00705672	0.175734	0.68	putam_qsm	0.94572
3445745	C	T	4	3444018	Q04756	rs4690097	0.683322	-0.490531	0.00662392	1192.82	cis	HGFAC	RGS12	downstream_gene_variant	protein_coding	rs4690097	4	3445745	C	T	0.315431	0.969337	-0.00979905	0.00751323	1.94081	0.16	thal_qsm	0.720714
123286491	A	G	12	122801944	O75146	rs11060065	0.0341738	-0.248941	0.0165465	50.4285	cis	HIP1R	CCDC62	intron_variant	protein_coding	rs11060065	12	123286491	A	G	0.966472	0.996181	0.00110628	0.019167	0.00334942	0.95	sub_nig_qsm	1
123286491	A	G	12	122801944	O75146	rs11060065	0.0341738	-0.248941	0.0165465	50.4285	cis	HIP1R	CCDC62	intron_variant	protein_coding	rs11060065	12	123286491	A	G	0.966472	0.996181	0.00272082	0.018867	0.0147916	0.9	caud_qsm	0.988677
123286491	A	G	12	122801944	O75146	rs11060065	0.0341738	-0.248941	0.0165465	50.4285	cis	HIP1R	CCDC62	intron_variant	protein_coding	rs11060065	12	123286491	A	G	0.966472	0.996181	0.00729979	0.0179536	0.256463	0.61	putam_qsm	0.914547
123286491	A	G	12	122801944	O75146	rs11060065	0.0341738	-0.248941	0.0165465	50.4285	cis	HIP1R	CCDC62	intron_variant	protein_coding	rs11060065	12	123286491	A	G	0.966472	0.996181	0.00984099	0.0191591	0.154522	0.69	thal_qsm	0.979198
145475529	G	T	1	145959559	Q6ZVN8	rs41302089	0.0147706	-0.598903	0.025832	118.185	cis	HJV	LIX1L	upstream_gene_variant	protein_coding	NA	NA	NA	NA	NA	NA	NA	NA	NA	NA	NA	NA	NA
145475529	G	T	1	145959559	Q6ZVN8	rs41302089	0.0147706	-0.598903	0.025832	118.185	cis	HJV	LIX1L	upstream_gene_variant	protein_coding	NA	NA	NA	NA	NA	NA	NA	NA	NA	NA	NA	NA	NA
145475529	G	T	1	145959559	Q6ZVN8	rs41302089	0.0147706	-0.598903	0.025832	118.185	cis	HJV	LIX1L	upstream_gene_variant	protein_coding	NA	NA	NA	NA	NA	NA	NA	NA	NA	NA	NA	NA	NA
145475529	G	T	1	145959559	Q6ZVN8	rs41302089	0.0147706	-0.598903	0.025832	118.185	cis	HJV	LIX1L	upstream_gene_variant	protein_coding	NA	NA	NA	NA	NA	NA	NA	NA	NA	NA	NA	NA	NA
29933333	TTTG	T	6	29965556	P04439	-	0.354731	1.00059	0.0064208	5275.61	cis	HLA-A	-	intergenic_variant	-	6:29933333_TTTG_T	6	29933333	TTTG	T	0.639712	0.995543	-0.00165653	0.00714848	0.0574337	0.81	sub_nig_qsm	0.975869
29933333	TTTG	T	6	29965556	P04439	-	0.354731	1.00059	0.0064208	5275.61	cis	HLA-A	-	intergenic_variant	-	6:29933333_TTTG_T	6	29933333	TTTG	T	0.639712	0.995543	0.00240631	0.00704492	0.524359	0.47	caud_qsm	0.863021
29933333	TTTG	T	6	29965556	P04439	-	0.354731	1.00059	0.0064208	5275.61	cis	HLA-A	-	intergenic_variant	-	6:29933333_TTTG_T	6	29933333	TTTG	T	0.639712	0.995543	0.000407231	0.00670778	0.0503957	0.82	putam_qsm	0.98615
29933333	TTTG	T	6	29965556	P04439	-	0.354731	1.00059	0.0064208	5275.61	cis	HLA-A	-	intergenic_variant	-	6:29933333_TTTG_T	6	29933333	TTTG	T	0.639712	0.995543	0.0138761	0.00714797	3.76817	0.052	thal_qsm	0.565894
32560025	A	G	6	32592248	P01903	rs36096565	0.200029	0.677846	0.00806196	1537.12	cis	HLA-DRA	HLA-DRB1	upstream_gene_variant	protein_coding	rs36096565	6	32560025	A	G	0.794407	0.928752	0.0356543	0.00880057	15.5687	8e-05	sub_nig_qsm	0.00701913
32560025	A	G	6	32592248	P01903	rs36096565	0.200029	0.677846	0.00806196	1537.12	cis	HLA-DRA	HLA-DRB1	upstream_gene_variant	protein_coding	rs36096565	6	32560025	A	G	0.794407	0.928752	0.0123498	0.00867307	1.73068	0.19	caud_qsm	0.726174
32560025	A	G	6	32592248	P01903	rs36096565	0.200029	0.677846	0.00806196	1537.12	cis	HLA-DRA	HLA-DRB1	upstream_gene_variant	protein_coding	rs36096565	6	32560025	A	G	0.794407	0.928752	0.020846	0.00825802	6.54721	0.011	putam_qsm	0.2018
32560025	A	G	6	32592248	P01903	rs36096565	0.200029	0.677846	0.00806196	1537.12	cis	HLA-DRA	HLA-DRB1	upstream_gene_variant	protein_coding	rs36096565	6	32560025	A	G	0.794407	0.928752	0.00163014	0.00879993	0.032786	0.86	thal_qsm	1
31326074	A	T	6	31358297	P13747	rs2853999	0.137808	0.429709	0.00857344	547.295	cis	HLA-E	MIR6891	upstream_gene_variant	miRNA	rs2853999	6	31326074	A	T	0.856533	0.997768	0.0193187	0.00974786	6.32055	0.012	sub_nig_qsm	0.193728
31326074	A	T	6	31358297	P13747	rs2853999	0.137808	0.429709	0.00857344	547.295	cis	HLA-E	MIR6891	upstream_gene_variant	miRNA	rs2853999	6	31326074	A	T	0.856533	0.997768	-0.00569873	0.00960663	0.0775147	0.78	caud_qsm	0.965669
31326074	A	T	6	31358297	P13747	rs2853999	0.137808	0.429709	0.00857344	547.295	cis	HLA-E	MIR6891	upstream_gene_variant	miRNA	rs2853999	6	31326074	A	T	0.856533	0.997768	-0.0252953	0.00914691	7.50474	0.0062	putam_qsm	0.156395
31326074	A	T	6	31358297	P13747	rs2853999	0.137808	0.429709	0.00857344	547.295	cis	HLA-E	MIR6891	upstream_gene_variant	miRNA	rs2853999	6	31326074	A	T	0.856533	0.997768	0.00145334	0.00974715	0.0221229	0.88	thal_qsm	1
118945502	T	C	11	119074792	P08397	rs72997349	0.0284501	0.382561	0.0177449	102.36	cis	HMBS	VPS11	intron_variant	protein_coding	NA	NA	NA	NA	NA	NA	NA	NA	NA	NA	NA	NA	NA
118945502	T	C	11	119074792	P08397	rs72997349	0.0284501	0.382561	0.0177449	102.36	cis	HMBS	VPS11	intron_variant	protein_coding	NA	NA	NA	NA	NA	NA	NA	NA	NA	NA	NA	NA	NA
118945502	T	C	11	119074792	P08397	rs72997349	0.0284501	0.382561	0.0177449	102.36	cis	HMBS	VPS11	intron_variant	protein_coding	NA	NA	NA	NA	NA	NA	NA	NA	NA	NA	NA	NA	NA
118945502	T	C	11	119074792	P08397	rs72997349	0.0284501	0.382561	0.0177449	102.36	cis	HMBS	VPS11	intron_variant	protein_coding	NA	NA	NA	NA	NA	NA	NA	NA	NA	NA	NA	NA	NA
133051139	A	G	9	130288860	Q8NDA2	rs1105797	0.523306	0.608491	0.00615785	2122.43	cis	HMCN2	HMCN2	intron_variant	protein_coding	rs1105797	9	133051139	A	G	0.484453	0.988318	-0.00209103	0.0069161	0.74184	0.39	sub_nig_qsm	0.799208
133051139	A	G	9	130288860	Q8NDA2	rs1105797	0.523306	0.608491	0.00615785	2122.43	cis	HMCN2	HMCN2	intron_variant	protein_coding	rs1105797	9	133051139	A	G	0.484453	0.988318	-0.00150291	0.00681602	0.400741	0.53	caud_qsm	0.893517
133051139	A	G	9	130288860	Q8NDA2	rs1105797	0.523306	0.608491	0.00615785	2122.43	cis	HMCN2	HMCN2	intron_variant	protein_coding	rs1105797	9	133051139	A	G	0.484453	0.988318	-0.00401967	0.00649339	1.07024	0.3	putam_qsm	0.787256
133051139	A	G	9	130288860	Q8NDA2	rs1105797	0.523306	0.608491	0.00615785	2122.43	cis	HMCN2	HMCN2	intron_variant	protein_coding	rs1105797	9	133051139	A	G	0.484453	0.988318	-0.00388026	0.00690846	0.331001	0.57	thal_qsm	0.947496
35777185	G	C	22	35381192	P09601	rs2071747	0.0560951	-0.161943	0.012893	35.4584	cis	HMOX1	HMOX1	missense_variant	protein_coding	rs2071747	22	35777185	G	C	0.941065	1	-0.00783797	0.0145862	0.763355	0.38	sub_nig_qsm	0.799208
35777185	G	C	22	35381192	P09601	rs2071747	0.0560951	-0.161943	0.012893	35.4584	cis	HMOX1	HMOX1	missense_variant	protein_coding	rs2071747	22	35777185	G	C	0.941065	1	-0.000792565	0.0143807	0.471242	0.49	caud_qsm	0.873516
35777185	G	C	22	35381192	P09601	rs2071747	0.0560951	-0.161943	0.012893	35.4584	cis	HMOX1	HMOX1	missense_variant	protein_coding	rs2071747	22	35777185	G	C	0.941065	1	-0.00758543	0.0137016	0.763222	0.38	putam_qsm	0.829913
35777185	G	C	22	35381192	P09601	rs2071747	0.0560951	-0.161943	0.012893	35.4584	cis	HMOX1	HMOX1	missense_variant	protein_coding	rs2071747	22	35777185	G	C	0.941065	1	-0.0327368	0.0145681	5.71396	0.017	thal_qsm	0.339477
4526292	A	G	16	4476291	P30519	rs2270363	0.735316	-0.111728	0.00699878	56.6426	cis	HMOX2	NMRAL1	upstream_gene_variant	protein_coding	rs2270363	16	4526292	A	G	0.25963	0.999152	-0.0264107	0.00781945	11.9986	0.00053	sub_nig_qsm	0.0281458
4526292	A	G	16	4476291	P30519	rs2270363	0.735316	-0.111728	0.00699878	56.6426	cis	HMOX2	NMRAL1	upstream_gene_variant	protein_coding	rs2270363	16	4526292	A	G	0.25963	0.999152	0.0110069	0.00771043	2.02434	0.15	caud_qsm	0.67567
4526292	A	G	16	4476291	P30519	rs2270363	0.735316	-0.111728	0.00699878	56.6426	cis	HMOX2	NMRAL1	upstream_gene_variant	protein_coding	rs2270363	16	4526292	A	G	0.25963	0.999152	0.0144571	0.00734706	3.9616	0.047	putam_qsm	0.425318
4526292	A	G	16	4476291	P30519	rs2270363	0.735316	-0.111728	0.00699878	56.6426	cis	HMOX2	NMRAL1	upstream_gene_variant	protein_coding	rs2270363	16	4526292	A	G	0.25963	0.999152	-0.0128636	0.0078262	2.1676	0.14	thal_qsm	0.694152
138759649	C	T	2	138002079	P50135	rs11558538	0.104467	-1.11533	0.00978511	2823.34	cis	HNMT	HNMT	missense_variant	protein_coding	rs11558538	2	138759649	C	T	0.891022	1	-0.00240965	0.0109726	0.0246577	0.88	sub_nig_qsm	0.990429
138759649	C	T	2	138002079	P50135	rs11558538	0.104467	-1.11533	0.00978511	2823.34	cis	HNMT	HNMT	missense_variant	protein_coding	rs11558538	2	138759649	C	T	0.891022	1	-0.00707932	0.0108183	0.357305	0.55	caud_qsm	0.900893
138759649	C	T	2	138002079	P50135	rs11558538	0.104467	-1.11533	0.00978511	2823.34	cis	HNMT	HNMT	missense_variant	protein_coding	rs11558538	2	138759649	C	T	0.891022	1	-0.00946454	0.0103045	0.82883	0.36	putam_qsm	0.818108
138759649	C	T	2	138002079	P50135	rs11558538	0.104467	-1.11533	0.00978511	2823.34	cis	HNMT	HNMT	missense_variant	protein_coding	rs11558538	2	138759649	C	T	0.891022	1	-0.00400282	0.010988	0.0400607	0.84	thal_qsm	1
10476228	T	C	2	10336102	P37235	rs375285744	0.155903	0.21306	0.00852918	136.998	cis	HPCAL1	HPCAL1	intron_variant	protein_coding	rs375285744	2	10476228	T	C	0.851928	0.982916	-0.00788522	0.00972066	0.366723	0.54	sub_nig_qsm	0.878806
10476228	T	C	2	10336102	P37235	rs375285744	0.155903	0.21306	0.00852918	136.998	cis	HPCAL1	HPCAL1	intron_variant	protein_coding	rs375285744	2	10476228	T	C	0.851928	0.982916	-0.0128005	0.00958395	2.08698	0.15	caud_qsm	0.67567
10476228	T	C	2	10336102	P37235	rs375285744	0.155903	0.21306	0.00852918	136.998	cis	HPCAL1	HPCAL1	intron_variant	protein_coding	rs375285744	2	10476228	T	C	0.851928	0.982916	-0.00799201	0.00912881	1.06422	0.3	putam_qsm	0.787256
10476228	T	C	2	10336102	P37235	rs375285744	0.155903	0.21306	0.00852918	136.998	cis	HPCAL1	HPCAL1	intron_variant	protein_coding	rs375285744	2	10476228	T	C	0.851928	0.982916	-0.0133517	0.00973435	1.14921	0.28	thal_qsm	0.827291
95273145	T	C	4	94351994	O60760	rs4282187	0.615437	0.459153	0.00645591	1100.33	cis	HPGDS	-	regulatory_region_variant	enhancer	rs4282187	4	95273145	T	C	0.385463	0.989457	-0.0152581	0.00706208	3.67093	0.055	sub_nig_qsm	0.408051
95273145	T	C	4	94351994	O60760	rs4282187	0.615437	0.459153	0.00645591	1100.33	cis	HPGDS	-	regulatory_region_variant	enhancer	rs4282187	4	95273145	T	C	0.385463	0.989457	-0.015029	0.00697999	4.23456	0.04	caud_qsm	0.441093
95273145	T	C	4	94351994	O60760	rs4282187	0.615437	0.459153	0.00645591	1100.33	cis	HPGDS	-	regulatory_region_variant	enhancer	rs4282187	4	95273145	T	C	0.385463	0.989457	-0.0104649	0.00666437	0.997443	0.32	putam_qsm	0.789438
95273145	T	C	4	94351994	O60760	rs4282187	0.615437	0.459153	0.00645591	1100.33	cis	HPGDS	-	regulatory_region_variant	enhancer	rs4282187	4	95273145	T	C	0.385463	0.989457	-0.00713266	0.0070955	0.66023	0.42	thal_qsm	0.897839
84223426	T	C	4	83302273	Q9Y251	rs61751211	0.01055	-0.796557	0.0334459	124.645	cis	HPSE	HPSE	splice_region_variant,splice_polypyrimidine_tract_variant,intron_variant	protein_coding	rs61751211	4	84223426	T	C	0.989	0.820219	0.011209	0.0357977	0.0160383	0.9	sub_nig_qsm	0.998461
84223426	T	C	4	83302273	Q9Y251	rs61751211	0.01055	-0.796557	0.0334459	124.645	cis	HPSE	HPSE	splice_region_variant,splice_polypyrimidine_tract_variant,intron_variant	protein_coding	rs61751211	4	84223426	T	C	0.989	0.820219	-0.0197276	0.0353816	0.360159	0.55	caud_qsm	0.900893
84223426	T	C	4	83302273	Q9Y251	rs61751211	0.01055	-0.796557	0.0334459	124.645	cis	HPSE	HPSE	splice_region_variant,splice_polypyrimidine_tract_variant,intron_variant	protein_coding	rs61751211	4	84223426	T	C	0.989	0.820219	-0.000666658	0.0337817	0.0765807	0.78	putam_qsm	0.979852
84223426	T	C	4	83302273	Q9Y251	rs61751211	0.01055	-0.796557	0.0334459	124.645	cis	HPSE	HPSE	splice_region_variant,splice_polypyrimidine_tract_variant,intron_variant	protein_coding	rs61751211	4	84223426	T	C	0.989	0.820219	0.0210223	0.0359671	0.349434	0.55	thal_qsm	0.942991
49658233	G	A	19	49154976	P23327	rs148966785	0.00775936	-0.693431	0.0351394	85.9556	cis	HRC	HRC	missense_variant	protein_coding	rs148966785	19	49658233	G	A	0.991754	1	0.0285471	0.0380876	0.383563	0.54	sub_nig_qsm	0.878806
49658233	G	A	19	49154976	P23327	rs148966785	0.00775936	-0.693431	0.0351394	85.9556	cis	HRC	HRC	missense_variant	protein_coding	rs148966785	19	49658233	G	A	0.991754	1	0.0319932	0.0375228	0.0937478	0.76	caud_qsm	0.962762
49658233	G	A	19	49154976	P23327	rs148966785	0.00775936	-0.693431	0.0351394	85.9556	cis	HRC	HRC	missense_variant	protein_coding	rs148966785	19	49658233	G	A	0.991754	1	-0.00894203	0.0357628	0.810232	0.37	putam_qsm	0.826866
49658233	G	A	19	49154976	P23327	rs148966785	0.00775936	-0.693431	0.0351394	85.9556	cis	HRC	HRC	missense_variant	protein_coding	rs148966785	19	49658233	G	A	0.991754	1	-0.0204183	0.038073	0.147793	0.7	thal_qsm	0.981654
186390627	C	T	3	186672838	P04196	rs9898	0.343232	0.462985	0.00648363	1109.22	cis	HRG	HRG	missense_variant	protein_coding	rs9898	3	186390627	C	T	0.673727	0.996188	-0.000652127	0.00729442	0.00697548	0.93	sub_nig_qsm	1
186390627	C	T	3	186672838	P04196	rs9898	0.343232	0.462985	0.00648363	1109.22	cis	HRG	HRG	missense_variant	protein_coding	rs9898	3	186390627	C	T	0.673727	0.996188	-0.0118012	0.00720566	2.59161	0.11	caud_qsm	0.609835
186390627	C	T	3	186672838	P04196	rs9898	0.343232	0.462985	0.00648363	1109.22	cis	HRG	HRG	missense_variant	protein_coding	rs9898	3	186390627	C	T	0.673727	0.996188	-0.00551174	0.0068545	0.526479	0.47	putam_qsm	0.88065
186390627	C	T	3	186672838	P04196	rs9898	0.343232	0.462985	0.00648363	1109.22	cis	HRG	HRG	missense_variant	protein_coding	rs9898	3	186390627	C	T	0.673727	0.996188	-0.0182176	0.00731106	6.34922	0.012	thal_qsm	0.298963
20840823	G	A	2	20641063	Q53T59	rs77551133	0.00639299	-0.895896	0.0387649	117.445	cis	HS1BP3	HS1BP3	missense_variant	protein_coding	rs77551133	2	20840823	G	A	0.99314	1	-0.0336029	0.0413695	0.38826	0.53	sub_nig_qsm	0.878806
20840823	G	A	2	20641063	Q53T59	rs77551133	0.00639299	-0.895896	0.0387649	117.445	cis	HS1BP3	HS1BP3	missense_variant	protein_coding	rs77551133	2	20840823	G	A	0.99314	1	-0.017619	0.0407877	0.184394	0.67	caud_qsm	0.94118
20840823	G	A	2	20641063	Q53T59	rs77551133	0.00639299	-0.895896	0.0387649	117.445	cis	HS1BP3	HS1BP3	missense_variant	protein_coding	rs77551133	2	20840823	G	A	0.99314	1	-0.0255503	0.0388507	0.273652	0.6	putam_qsm	0.914547
20840823	G	A	2	20641063	Q53T59	rs77551133	0.00639299	-0.895896	0.0387649	117.445	cis	HS1BP3	HS1BP3	missense_variant	protein_coding	rs77551133	2	20840823	G	A	0.99314	1	-0.0137724	0.0414278	0.0378667	0.85	thal_qsm	1
13837051	G	A	17	13933734	Q9Y662	rs17669311	0.380707	0.320152	0.00643859	538.686	cis	HS3ST3B1	COX10-DT	intron_variant,non_coding_transcript_variant	lncRNA	rs17669311	17	13837051	G	A	0.611174	0.973008	-0.00225416	0.00710219	0.13115	0.72	sub_nig_qsm	0.953386
13837051	G	A	17	13933734	Q9Y662	rs17669311	0.380707	0.320152	0.00643859	538.686	cis	HS3ST3B1	COX10-DT	intron_variant,non_coding_transcript_variant	lncRNA	rs17669311	17	13837051	G	A	0.611174	0.973008	0.00841919	0.00698795	2.23302	0.14	caud_qsm	0.663192
13837051	G	A	17	13933734	Q9Y662	rs17669311	0.380707	0.320152	0.00643859	538.686	cis	HS3ST3B1	COX10-DT	intron_variant,non_coding_transcript_variant	lncRNA	rs17669311	17	13837051	G	A	0.611174	0.973008	0.00335243	0.00663675	1.34297	0.25	putam_qsm	0.767884
13837051	G	A	17	13933734	Q9Y662	rs17669311	0.380707	0.320152	0.00643859	538.686	cis	HS3ST3B1	COX10-DT	intron_variant,non_coding_transcript_variant	lncRNA	rs17669311	17	13837051	G	A	0.611174	0.973008	-0.00178301	0.00710552	0.0132028	0.91	thal_qsm	1
129072273	G	T	2	128314699	O60243	rs13014395	0.204879	-0.245553	0.00743316	238.59	cis	HS6ST1	HS6ST1	intron_variant	protein_coding	rs13014395	2	129072273	G	T	0.786595	0.994892	-0.00654178	0.00834703	0.474975	0.49	sub_nig_qsm	0.857993
129072273	G	T	2	128314699	O60243	rs13014395	0.204879	-0.245553	0.00743316	238.59	cis	HS6ST1	HS6ST1	intron_variant	protein_coding	rs13014395	2	129072273	G	T	0.786595	0.994892	-0.00100588	0.00822964	0.00143165	0.97	caud_qsm	1
129072273	G	T	2	128314699	O60243	rs13014395	0.204879	-0.245553	0.00743316	238.59	cis	HS6ST1	HS6ST1	intron_variant	protein_coding	rs13014395	2	129072273	G	T	0.786595	0.994892	0.00356491	0.00783881	0.683426	0.41	putam_qsm	0.852091
129072273	G	T	2	128314699	O60243	rs13014395	0.204879	-0.245553	0.00743316	238.59	cis	HS6ST1	HS6ST1	intron_variant	protein_coding	rs13014395	2	129072273	G	T	0.786595	0.994892	-0.0111305	0.00835878	0.889889	0.35	thal_qsm	0.854051
83803160	T	A	16	83769555	O75506	rs707236	0.335871	-0.567555	0.00651911	1647.9	cis	HSBP1	CDH13	intron_variant	protein_coding	rs707236	16	83803160	T	A	0.658159	0.988492	0.00305533	0.00729002	0.337339	0.56	sub_nig_qsm	0.89123
83803160	T	A	16	83769555	O75506	rs707236	0.335871	-0.567555	0.00651911	1647.9	cis	HSBP1	CDH13	intron_variant	protein_coding	rs707236	16	83803160	T	A	0.658159	0.988492	0.0032032	0.00718839	0.253578	0.61	caud_qsm	0.917957
83803160	T	A	16	83769555	O75506	rs707236	0.335871	-0.567555	0.00651911	1647.9	cis	HSBP1	CDH13	intron_variant	protein_coding	rs707236	16	83803160	T	A	0.658159	0.988492	0.00315145	0.00684962	0.126917	0.72	putam_qsm	0.962863
83803160	T	A	16	83769555	O75506	rs707236	0.335871	-0.567555	0.00651911	1647.9	cis	HSBP1	CDH13	intron_variant	protein_coding	rs707236	16	83803160	T	A	0.658159	0.988492	-0.0030613	0.00729632	0.113001	0.74	thal_qsm	0.988954
210106023	G	A	1	209932678	P28845	rs559561805	0.000499904	-1.10774	0.142586	14.1016	cis	HSD11B1	SYT14	intron_variant,non_coding_transcript_variant	protein_coding_CDS_not_defined	NA	NA	NA	NA	NA	NA	NA	NA	NA	NA	NA	NA	NA
210106023	G	A	1	209932678	P28845	rs559561805	0.000499904	-1.10774	0.142586	14.1016	cis	HSD11B1	SYT14	intron_variant,non_coding_transcript_variant	protein_coding_CDS_not_defined	NA	NA	NA	NA	NA	NA	NA	NA	NA	NA	NA	NA	NA
210106023	G	A	1	209932678	P28845	rs559561805	0.000499904	-1.10774	0.142586	14.1016	cis	HSD11B1	SYT14	intron_variant,non_coding_transcript_variant	protein_coding_CDS_not_defined	NA	NA	NA	NA	NA	NA	NA	NA	NA	NA	NA	NA	NA
210106023	G	A	1	209932678	P28845	rs559561805	0.000499904	-1.10774	0.142586	14.1016	cis	HSD11B1	SYT14	intron_variant,non_coding_transcript_variant	protein_coding_CDS_not_defined	NA	NA	NA	NA	NA	NA	NA	NA	NA	NA	NA	NA	NA
49318380	G	A	19	48815123	Q9BPX1	rs35299026	0.045856	-1.55135	0.0146413	2440.03	cis	HSD17B14	HSD17B14	missense_variant	protein_coding	rs35299026	19	49318380	G	A	0.954708	1	0.0126811	0.016508	0.870624	0.35	sub_nig_qsm	0.783038
49318380	G	A	19	48815123	Q9BPX1	rs35299026	0.045856	-1.55135	0.0146413	2440.03	cis	HSD17B14	HSD17B14	missense_variant	protein_coding	rs35299026	19	49318380	G	A	0.954708	1	-0.00170838	0.0162632	0.16926	0.68	caud_qsm	0.94118
49318380	G	A	19	48815123	Q9BPX1	rs35299026	0.045856	-1.55135	0.0146413	2440.03	cis	HSD17B14	HSD17B14	missense_variant	protein_coding	rs35299026	19	49318380	G	A	0.954708	1	-0.0087723	0.0155003	0.0329886	0.86	putam_qsm	0.993975
49318380	G	A	19	48815123	Q9BPX1	rs35299026	0.045856	-1.55135	0.0146413	2440.03	cis	HSD17B14	HSD17B14	missense_variant	protein_coding	rs35299026	19	49318380	G	A	0.954708	1	-0.000275391	0.0165017	0.0253787	0.87	thal_qsm	1
115199507	C	T	9	112437227	Q6YN16	rs10817342	0.386549	0.588142	0.00632748	1878.17	cis	HSDL2	HSDL2-AS1	intron_variant,non_coding_transcript_variant	lncRNA	rs10817342	9	115199507	C	T	0.621255	0.997191	0.000680172	0.00710618	0.136394	0.71	sub_nig_qsm	0.952646
115199507	C	T	9	112437227	Q6YN16	rs10817342	0.386549	0.588142	0.00632748	1878.17	cis	HSDL2	HSDL2-AS1	intron_variant,non_coding_transcript_variant	lncRNA	rs10817342	9	115199507	C	T	0.621255	0.997191	-0.00101606	0.00700335	0.0183399	0.89	caud_qsm	0.988677
115199507	C	T	9	112437227	Q6YN16	rs10817342	0.386549	0.588142	0.00632748	1878.17	cis	HSDL2	HSDL2-AS1	intron_variant,non_coding_transcript_variant	lncRNA	rs10817342	9	115199507	C	T	0.621255	0.997191	-0.00483679	0.00667185	0.401133	0.53	putam_qsm	0.9087
115199507	C	T	9	112437227	Q6YN16	rs10817342	0.386549	0.588142	0.00632748	1878.17	cis	HSDL2	HSDL2-AS1	intron_variant,non_coding_transcript_variant	lncRNA	rs10817342	9	115199507	C	T	0.621255	0.997191	-0.000677173	0.00709833	0.00905603	0.92	thal_qsm	1
31802535	A	G	6	31834758	P0DMV8	rs17207594	0.00193931	-1.26318	0.0694099	73.2776	cis	HSPA1A	HSPA1B	downstream_gene_variant	protein_coding	rs17207594	6	31802535	A	G	0.99823	0.989729	-0.0101576	0.0821403	0.294985	0.59	sub_nig_qsm	0.902669
31802535	A	G	6	31834758	P0DMV8	rs17207594	0.00193931	-1.26318	0.0694099	73.2776	cis	HSPA1A	HSPA1B	downstream_gene_variant	protein_coding	rs17207594	6	31802535	A	G	0.99823	0.989729	0.0485677	0.0809502	0.89858	0.34	caud_qsm	0.817783
31802535	A	G	6	31834758	P0DMV8	rs17207594	0.00193931	-1.26318	0.0694099	73.2776	cis	HSPA1A	HSPA1B	downstream_gene_variant	protein_coding	rs17207594	6	31802535	A	G	0.99823	0.989729	0.045589	0.0770764	0.599205	0.44	putam_qsm	0.864034
31802535	A	G	6	31834758	P0DMV8	rs17207594	0.00193931	-1.26318	0.0694099	73.2776	cis	HSPA1A	HSPA1B	downstream_gene_variant	protein_coding	rs17207594	6	31802535	A	G	0.99823	0.989729	0.0429622	0.0821343	0.265672	0.61	thal_qsm	0.961703
65043404	A	G	14	64576686	P54652	rs12894807	0.805169	0.126215	0.00767416	60.0532	cis	HSPA2	PPP1R36	intron_variant	protein_coding	rs12894807	14	65043404	A	G	0.189143	0.995794	-0.00934755	0.00880809	1.67017	0.2	sub_nig_qsm	0.629641
65043404	A	G	14	64576686	P54652	rs12894807	0.805169	0.126215	0.00767416	60.0532	cis	HSPA2	PPP1R36	intron_variant	protein_coding	rs12894807	14	65043404	A	G	0.189143	0.995794	0.00363247	0.00869097	0.00430445	0.95	caud_qsm	1
65043404	A	G	14	64576686	P54652	rs12894807	0.805169	0.126215	0.00767416	60.0532	cis	HSPA2	PPP1R36	intron_variant	protein_coding	rs12894807	14	65043404	A	G	0.189143	0.995794	0.00888716	0.00828387	0.480327	0.49	putam_qsm	0.892437
65043404	A	G	14	64576686	P54652	rs12894807	0.805169	0.126215	0.00767416	60.0532	cis	HSPA2	PPP1R36	intron_variant	protein_coding	rs12894807	14	65043404	A	G	0.189143	0.995794	-0.00522184	0.00881271	0.328197	0.57	thal_qsm	0.947496
75924218	G	T	7	76294901	P04792	rs2908203	0.245818	-0.554043	0.00719031	1291.26	cis	HSPB1	-	TF_binding_site_variant	-	rs2908203	7	75924218	G	T	0.756062	0.994245	0.00559217	0.00799028	0.578028	0.45	sub_nig_qsm	0.833884
75924218	G	T	7	76294901	P04792	rs2908203	0.245818	-0.554043	0.00719031	1291.26	cis	HSPB1	-	TF_binding_site_variant	-	rs2908203	7	75924218	G	T	0.756062	0.994245	0.00986293	0.00786528	0.993208	0.32	caud_qsm	0.810238
75924218	G	T	7	76294901	P04792	rs2908203	0.245818	-0.554043	0.00719031	1291.26	cis	HSPB1	-	TF_binding_site_variant	-	rs2908203	7	75924218	G	T	0.756062	0.994245	0.0072306	0.00748325	0.901708	0.34	putam_qsm	0.801542
75924218	G	T	7	76294901	P04792	rs2908203	0.245818	-0.554043	0.00719031	1291.26	cis	HSPB1	-	TF_binding_site_variant	-	rs2908203	7	75924218	G	T	0.756062	0.994245	0.0139313	0.00799729	2.9749	0.085	thal_qsm	0.622574
22148164	G	A	1	21821671	P98160	rs6695528	0.294985	-0.168808	0.00650593	147.705	cis	HSPG2	HSPG2	downstream_gene_variant	protein_coding	rs6695528	1	22148164	G	A	0.707726	0.998595	0.00848693	0.00750568	1.32421	0.25	sub_nig_qsm	0.684532
22148164	G	A	1	21821671	P98160	rs6695528	0.294985	-0.168808	0.00650593	147.705	cis	HSPG2	HSPG2	downstream_gene_variant	protein_coding	rs6695528	1	22148164	G	A	0.707726	0.998595	0.00618676	0.00740761	0.925017	0.34	caud_qsm	0.817783
22148164	G	A	1	21821671	P98160	rs6695528	0.294985	-0.168808	0.00650593	147.705	cis	HSPG2	HSPG2	downstream_gene_variant	protein_coding	rs6695528	1	22148164	G	A	0.707726	0.998595	0.00374659	0.00705231	0.930855	0.33	putam_qsm	0.798489
22148164	G	A	1	21821671	P98160	rs6695528	0.294985	-0.168808	0.00650593	147.705	cis	HSPG2	HSPG2	downstream_gene_variant	protein_coding	rs6695528	1	22148164	G	A	0.707726	0.998595	0.00375742	0.00752707	0.0905246	0.76	thal_qsm	0.99139
50339622	C	T	3	50302191	Q12794	rs116482870	0.0617706	-0.542109	0.0126893	398.052	cis	HYAL1	HYAL1	missense_variant	protein_coding	rs116482870	3	50339622	C	T	0.93656	1	0.0240497	0.0140013	1.88362	0.17	sub_nig_qsm	0.612607
50339622	C	T	3	50302191	Q12794	rs116482870	0.0617706	-0.542109	0.0126893	398.052	cis	HYAL1	HYAL1	missense_variant	protein_coding	rs116482870	3	50339622	C	T	0.93656	1	-0.00770709	0.0138309	0.583083	0.45	caud_qsm	0.857507
50339622	C	T	3	50302191	Q12794	rs116482870	0.0617706	-0.542109	0.0126893	398.052	cis	HYAL1	HYAL1	missense_variant	protein_coding	rs116482870	3	50339622	C	T	0.93656	1	-0.00613235	0.0131569	0.275972	0.6	putam_qsm	0.914547
50339622	C	T	3	50302191	Q12794	rs116482870	0.0617706	-0.542109	0.0126893	398.052	cis	HYAL1	HYAL1	missense_variant	protein_coding	rs116482870	3	50339622	C	T	0.93656	1	0.00507921	0.0140332	0.0886176	0.77	thal_qsm	0.996064
118928253	C	T	11	119057542	Q9Y4L1	rs2509121	0.398564	0.172867	0.00610421	175.699	cis	HYOU1	HYOU1	upstream_gene_variant	protein_coding	rs2509121	11	118928253	C	T	0.599565	0.996945	-0.00527431	0.00702262	0.434349	0.51	sub_nig_qsm	0.862682
118928253	C	T	11	119057542	Q9Y4L1	rs2509121	0.398564	0.172867	0.00610421	175.699	cis	HYOU1	HYOU1	upstream_gene_variant	protein_coding	rs2509121	11	118928253	C	T	0.599565	0.996945	0.00700208	0.00692395	0.986508	0.32	caud_qsm	0.810238
118928253	C	T	11	119057542	Q9Y4L1	rs2509121	0.398564	0.172867	0.00610421	175.699	cis	HYOU1	HYOU1	upstream_gene_variant	protein_coding	rs2509121	11	118928253	C	T	0.599565	0.996945	0.0113069	0.00659331	3.05599	0.08	putam_qsm	0.528677
118928253	C	T	11	119057542	Q9Y4L1	rs2509121	0.398564	0.172867	0.00610421	175.699	cis	HYOU1	HYOU1	upstream_gene_variant	protein_coding	rs2509121	11	118928253	C	T	0.599565	0.996945	-0.0383256	0.00702274	32.3331	1.3e-08	thal_qsm	8.74466666666667e-06
10393605	C	CTTGATTGA	19	10282929	P05362	rs5030379	0.369876	0.413316	0.00627133	945.107	cis	ICAM1	ICAM4	upstream_gene_variant	protein_coding	rs5030379	19	10393605	C	CTTGATTGA	0.624987	0.981801	0.00250871	0.00715919	0.00798453	0.93	sub_nig_qsm	1
10393605	C	CTTGATTGA	19	10282929	P05362	rs5030379	0.369876	0.413316	0.00627133	945.107	cis	ICAM1	ICAM4	upstream_gene_variant	protein_coding	rs5030379	19	10393605	C	CTTGATTGA	0.624987	0.981801	-0.0118308	0.00705302	3.61704	0.057	caud_qsm	0.493674
10393605	C	CTTGATTGA	19	10282929	P05362	rs5030379	0.369876	0.413316	0.00627133	945.107	cis	ICAM1	ICAM4	upstream_gene_variant	protein_coding	rs5030379	19	10393605	C	CTTGATTGA	0.624987	0.981801	-0.00443039	0.0067222	0.877693	0.35	putam_qsm	0.808124
10393605	C	CTTGATTGA	19	10282929	P05362	rs5030379	0.369876	0.413316	0.00627133	945.107	cis	ICAM1	ICAM4	upstream_gene_variant	protein_coding	rs5030379	19	10393605	C	CTTGATTGA	0.624987	0.981801	0.00489873	0.00715645	0.11631	0.73	thal_qsm	0.988685
62099874	CA	C	17	64022514	P13598	rs574698129	0.190704	0.0912382	0.00611445	49.6235	cis	ICAM2	ICAM2	upstream_gene_variant	protein_coding	rs574698129	17	62099874	CA	C	0.81261	0.906258	0.0231892	0.00919463	3.54292	0.06	sub_nig_qsm	0.421882
62099874	CA	C	17	64022514	P13598	rs574698129	0.190704	0.0912382	0.00611445	49.6235	cis	ICAM2	ICAM2	upstream_gene_variant	protein_coding	rs574698129	17	62099874	CA	C	0.81261	0.906258	0.0126111	0.00904674	2.03013	0.15	caud_qsm	0.67567
62099874	CA	C	17	64022514	P13598	rs574698129	0.190704	0.0912382	0.00611445	49.6235	cis	ICAM2	ICAM2	upstream_gene_variant	protein_coding	rs574698129	17	62099874	CA	C	0.81261	0.906258	0.00407504	0.00859207	0.00122808	0.97	putam_qsm	1
62099874	CA	C	17	64022514	P13598	rs574698129	0.190704	0.0912382	0.00611445	49.6235	cis	ICAM2	ICAM2	upstream_gene_variant	protein_coding	rs574698129	17	62099874	CA	C	0.81261	0.906258	-0.00512021	0.00919895	0.553821	0.46	thal_qsm	0.911866
10451920	C	T	19	10341244	P32942	rs61451658	0.308541	0.30914	0.00639019	509.986	cis	ICAM3	ICAM3	upstream_gene_variant	protein_coding	rs61451658	19	10451920	C	T	0.688996	0.994392	-0.000882303	0.00747356	0.107622	0.74	sub_nig_qsm	0.960334
10451920	C	T	19	10341244	P32942	rs61451658	0.308541	0.30914	0.00639019	509.986	cis	ICAM3	ICAM3	upstream_gene_variant	protein_coding	rs61451658	19	10451920	C	T	0.688996	0.994392	-0.0117007	0.00736273	2.0699	0.15	caud_qsm	0.67567
10451920	C	T	19	10341244	P32942	rs61451658	0.308541	0.30914	0.00639019	509.986	cis	ICAM3	ICAM3	upstream_gene_variant	protein_coding	rs61451658	19	10451920	C	T	0.688996	0.994392	-0.0114511	0.00701738	2.10996	0.15	putam_qsm	0.665275
10451920	C	T	19	10341244	P32942	rs61451658	0.308541	0.30914	0.00639019	509.986	cis	ICAM3	ICAM3	upstream_gene_variant	protein_coding	rs61451658	19	10451920	C	T	0.688996	0.994392	-0.000496216	0.00747071	0.108424	0.74	thal_qsm	0.988954
10393234	A	G	19	10282558	Q14773	rs5030377	0.374219	-0.109719	0.00538438	91.5744	cis	ICAM4	ICAM4	upstream_gene_variant	protein_coding	rs5030377	19	10393234	A	G	0.622086	0.9895	0.00288945	0.00711245	0.000483055	0.98	sub_nig_qsm	1
10393234	A	G	19	10282558	Q14773	rs5030377	0.374219	-0.109719	0.00538438	91.5744	cis	ICAM4	ICAM4	upstream_gene_variant	protein_coding	rs5030377	19	10393234	A	G	0.622086	0.9895	-0.0109548	0.00700698	3.1998	0.074	caud_qsm	0.569969
10393234	A	G	19	10282558	Q14773	rs5030377	0.374219	-0.109719	0.00538438	91.5744	cis	ICAM4	ICAM4	upstream_gene_variant	protein_coding	rs5030377	19	10393234	A	G	0.622086	0.9895	-0.00346996	0.00667832	0.608911	0.44	putam_qsm	0.864034
10393234	A	G	19	10282558	Q14773	rs5030377	0.374219	-0.109719	0.00538438	91.5744	cis	ICAM4	ICAM4	upstream_gene_variant	protein_coding	rs5030377	19	10393234	A	G	0.622086	0.9895	0.0068891	0.00710973	0.413015	0.52	thal_qsm	0.937766
10400110	G	C	19	10289434	Q9UMF0	rs281439	0.77286	0.807	0.0070358	2858.92	cis	ICAM5	ICAM1	downstream_gene_variant	protein_coding	rs281439	19	10400110	G	C	0.218311	0.992782	0.000521669	0.00835671	0.0107459	0.92	sub_nig_qsm	1
10400110	G	C	19	10289434	Q9UMF0	rs281439	0.77286	0.807	0.0070358	2858.92	cis	ICAM5	ICAM1	downstream_gene_variant	protein_coding	rs281439	19	10400110	G	C	0.218311	0.992782	-0.00216904	0.00823278	0.0482529	0.83	caud_qsm	0.976641
10400110	G	C	19	10289434	Q9UMF0	rs281439	0.77286	0.807	0.0070358	2858.92	cis	ICAM5	ICAM1	downstream_gene_variant	protein_coding	rs281439	19	10400110	G	C	0.218311	0.992782	-0.00231939	0.00784662	0.24643	0.62	putam_qsm	0.918598
10400110	G	C	19	10289434	Q9UMF0	rs281439	0.77286	0.807	0.0070358	2858.92	cis	ICAM5	ICAM1	downstream_gene_variant	protein_coding	rs281439	19	10400110	G	C	0.218311	0.992782	0.00591551	0.00835351	0.378685	0.54	thal_qsm	0.94185
45647836	ACTGGACCACCCCGTCTC	A	21	44227953	O75144	rs780593238	0.720747	-0.393993	0.00694221	701.27	cis	ICOSLG	ICOSLG	3_prime_UTR_variant	protein_coding	rs780593238	21	45647836	ACTGGACCACCCCGTCTC	A	0.283585	0.996876	0.00432949	0.00762201	0.517627	0.47	sub_nig_qsm	0.847596
45647836	ACTGGACCACCCCGTCTC	A	21	44227953	O75144	rs780593238	0.720747	-0.393993	0.00694221	701.27	cis	ICOSLG	ICOSLG	3_prime_UTR_variant	protein_coding	rs780593238	21	45647836	ACTGGACCACCCCGTCTC	A	0.283585	0.996876	-0.00275462	0.0075059	0.0793119	0.78	caud_qsm	0.965669
45647836	ACTGGACCACCCCGTCTC	A	21	44227953	O75144	rs780593238	0.720747	-0.393993	0.00694221	701.27	cis	ICOSLG	ICOSLG	3_prime_UTR_variant	protein_coding	rs780593238	21	45647836	ACTGGACCACCCCGTCTC	A	0.283585	0.996876	0.00424185	0.00715371	1.14402	0.28	putam_qsm	0.782604
45647836	ACTGGACCACCCCGTCTC	A	21	44227953	O75144	rs780593238	0.720747	-0.393993	0.00694221	701.27	cis	ICOSLG	ICOSLG	3_prime_UTR_variant	protein_coding	rs780593238	21	45647836	ACTGGACCACCCCGTCTC	A	0.283585	0.996876	-0.0010209	0.00761171	0.0141603	0.91	thal_qsm	1
1065710	C	T	10	1019770	Q9BXS1	rs1044261	0.0745185	-0.605073	0.0116519	587.377	cis	IDI2	IDI2	stop_gained	protein_coding	rs1044261	10	1065710	C	T	0.925324	1	-0.00820431	0.0130918	0.436327	0.51	sub_nig_qsm	0.862682
1065710	C	T	10	1019770	Q9BXS1	rs1044261	0.0745185	-0.605073	0.0116519	587.377	cis	IDI2	IDI2	stop_gained	protein_coding	rs1044261	10	1065710	C	T	0.925324	1	0.00329603	0.0128077	0.0973516	0.76	caud_qsm	0.962762
1065710	C	T	10	1019770	Q9BXS1	rs1044261	0.0745185	-0.605073	0.0116519	587.377	cis	IDI2	IDI2	stop_gained	protein_coding	rs1044261	10	1065710	C	T	0.925324	1	0.00698067	0.012269	0.260073	0.61	putam_qsm	0.914547
1065710	C	T	10	1019770	Q9BXS1	rs1044261	0.0745185	-0.605073	0.0116519	587.377	cis	IDI2	IDI2	stop_gained	protein_coding	rs1044261	10	1065710	C	T	0.925324	1	0.00116232	0.0130914	4.22247e-05	0.99	thal_qsm	1
39781444	C	T	8	39923925	P14902	rs7010461	0.340825	0.274569	0.00653733	384.771	cis	IDO1	IDO1	intron_variant	protein_coding	rs7010461	8	39781444	C	T	0.668392	0.946176	0.00602639	0.00742898	0.519363	0.47	sub_nig_qsm	0.847596
39781444	C	T	8	39923925	P14902	rs7010461	0.340825	0.274569	0.00653733	384.771	cis	IDO1	IDO1	intron_variant	protein_coding	rs7010461	8	39781444	C	T	0.668392	0.946176	0.00275423	0.00732825	0.320662	0.57	caud_qsm	0.90643
39781444	C	T	8	39923925	P14902	rs7010461	0.340825	0.274569	0.00653733	384.771	cis	IDO1	IDO1	intron_variant	protein_coding	rs7010461	8	39781444	C	T	0.668392	0.946176	0.00737153	0.00698195	1.08627	0.3	putam_qsm	0.787256
39781444	C	T	8	39923925	P14902	rs7010461	0.340825	0.274569	0.00653733	384.771	cis	IDO1	IDO1	intron_variant	protein_coding	rs7010461	8	39781444	C	T	0.668392	0.946176	-0.0121117	0.00743758	1.81944	0.18	thal_qsm	0.745953
983060	T	C	4	989272	P35475	rs3796622	0.641871	0.521978	0.00629766	1493.78	cis	IDUA	SLC26A1	missense_variant	protein_coding	rs3796622	4	983060	T	C	0.363903	1	-0.00762504	0.00707737	1.01891	0.31	sub_nig_qsm	0.744738
983060	T	C	4	989272	P35475	rs3796622	0.641871	0.521978	0.00629766	1493.78	cis	IDUA	SLC26A1	missense_variant	protein_coding	rs3796622	4	983060	T	C	0.363903	1	-0.00210214	0.0069951	0.000582815	0.98	caud_qsm	1
983060	T	C	4	989272	P35475	rs3796622	0.641871	0.521978	0.00629766	1493.78	cis	IDUA	SLC26A1	missense_variant	protein_coding	rs3796622	4	983060	T	C	0.363903	1	0.00525504	0.0066788	1.38491	0.24	putam_qsm	0.765118
983060	T	C	4	989272	P35475	rs3796622	0.641871	0.521978	0.00629766	1493.78	cis	IDUA	SLC26A1	missense_variant	protein_coding	rs3796622	4	983060	T	C	0.363903	1	-0.00649865	0.00711086	0.685244	0.41	thal_qsm	0.887747
18283501	T	C	19	18172691	P13284	rs273266	0.221458	-0.49846	0.00706599	1082.56	cis	IFI30	PIK3R2	downstream_gene_variant	protein_coding	rs273266	19	18283501	T	C	0.780864	0.986159	0.00250614	0.00839231	0.206111	0.65	sub_nig_qsm	0.923082
18283501	T	C	19	18172691	P13284	rs273266	0.221458	-0.49846	0.00706599	1082.56	cis	IFI30	PIK3R2	downstream_gene_variant	protein_coding	rs273266	19	18283501	T	C	0.780864	0.986159	0.016628	0.00826786	4.29741	0.038	caud_qsm	0.435705
18283501	T	C	19	18172691	P13284	rs273266	0.221458	-0.49846	0.00706599	1082.56	cis	IFI30	PIK3R2	downstream_gene_variant	protein_coding	rs273266	19	18283501	T	C	0.780864	0.986159	0.0183731	0.00788005	4.9989	0.025	putam_qsm	0.319304
18283501	T	C	19	18172691	P13284	rs273266	0.221458	-0.49846	0.00706599	1082.56	cis	IFI30	PIK3R2	downstream_gene_variant	protein_coding	rs273266	19	18283501	T	C	0.780864	0.986159	0.0151588	0.0083891	3.32854	0.068	thal_qsm	0.617074
91096117	C	A	10	89336360	O14879	rs17096301	0.245899	-0.117008	0.00716818	59.1713	cis	IFIT3	IFIT3	intron_variant	protein_coding	rs17096301	10	91096117	C	A	0.753338	0.994793	-0.0214266	0.00798407	6.02346	0.014	sub_nig_qsm	0.21403
91096117	C	A	10	89336360	O14879	rs17096301	0.245899	-0.117008	0.00716818	59.1713	cis	IFIT3	IFIT3	intron_variant	protein_coding	rs17096301	10	91096117	C	A	0.753338	0.994793	0.00752115	0.00781079	2.07405	0.15	caud_qsm	0.67567
91096117	C	A	10	89336360	O14879	rs17096301	0.245899	-0.117008	0.00716818	59.1713	cis	IFIT3	IFIT3	intron_variant	protein_coding	rs17096301	10	91096117	C	A	0.753338	0.994793	0.0176081	0.00748227	7.72569	0.0054	putam_qsm	0.143384
91096117	C	A	10	89336360	O14879	rs17096301	0.245899	-0.117008	0.00716818	59.1713	cis	IFIT3	IFIT3	intron_variant	protein_coding	rs17096301	10	91096117	C	A	0.753338	0.994793	0.0104309	0.00798381	1.74816	0.19	thal_qsm	0.745953
34725807	G	A	21	33353501	P17181	rs914142	0.735262	-0.442276	0.00696287	878.022	cis	IFNAR1	IFNAR1	intron_variant	protein_coding	rs914142	21	34725807	G	A	0.270898	0.995583	-0.00653651	0.00774382	0.377507	0.54	sub_nig_qsm	0.878806
34725807	G	A	21	33353501	P17181	rs914142	0.735262	-0.442276	0.00696287	878.022	cis	IFNAR1	IFNAR1	intron_variant	protein_coding	rs914142	21	34725807	G	A	0.270898	0.995583	-0.00952265	0.00762585	1.4303	0.23	caud_qsm	0.752253
34725807	G	A	21	33353501	P17181	rs914142	0.735262	-0.442276	0.00696287	878.022	cis	IFNAR1	IFNAR1	intron_variant	protein_coding	rs914142	21	34725807	G	A	0.270898	0.995583	-0.00747474	0.00726803	0.827058	0.36	putam_qsm	0.818108
34725807	G	A	21	33353501	P17181	rs914142	0.735262	-0.442276	0.00696287	878.022	cis	IFNAR1	IFNAR1	intron_variant	protein_coding	rs914142	21	34725807	G	A	0.270898	0.995583	0.00502893	0.00773335	0.382089	0.54	thal_qsm	0.94185
137531031	C	T	6	137209894	P15260	rs9376267	0.242656	-0.193638	0.00695403	169.912	cis	IFNGR1	IFNGR1	intron_variant	protein_coding	rs9376267	6	137531031	C	T	0.765229	1	-0.00650021	0.00810084	0.186355	0.67	sub_nig_qsm	0.937628
137531031	C	T	6	137209894	P15260	rs9376267	0.242656	-0.193638	0.00695403	169.912	cis	IFNGR1	IFNGR1	intron_variant	protein_coding	rs9376267	6	137531031	C	T	0.765229	1	-0.00231328	0.00798348	0.0298312	0.86	caud_qsm	0.983275
137531031	C	T	6	137209894	P15260	rs9376267	0.242656	-0.193638	0.00695403	169.912	cis	IFNGR1	IFNGR1	intron_variant	protein_coding	rs9376267	6	137531031	C	T	0.765229	1	0.00415128	0.00760143	0.603275	0.44	putam_qsm	0.864034
137531031	C	T	6	137209894	P15260	rs9376267	0.242656	-0.193638	0.00695403	169.912	cis	IFNGR1	IFNGR1	intron_variant	protein_coding	rs9376267	6	137531031	C	T	0.765229	1	0.00230325	0.00810026	0.179347	0.67	thal_qsm	0.976922
34787312	A	G	21	33415005	P38484	rs9808753	0.146743	1.4118	0.00873733	5671.81	cis	IFNGR2	IFNGR2	missense_variant	protein_coding	rs9808753	21	34787312	A	G	0.862855	1	0.00944663	0.0100035	1.10672	0.29	sub_nig_qsm	0.726079
34787312	A	G	21	33415005	P38484	rs9808753	0.146743	1.4118	0.00873733	5671.81	cis	IFNGR2	IFNGR2	missense_variant	protein_coding	rs9808753	21	34787312	A	G	0.862855	1	0.00564525	0.00985108	0.0511841	0.82	caud_qsm	0.976641
34787312	A	G	21	33415005	P38484	rs9808753	0.146743	1.4118	0.00873733	5671.81	cis	IFNGR2	IFNGR2	missense_variant	protein_coding	rs9808753	21	34787312	A	G	0.862855	1	0.000238226	0.00938885	0.0837426	0.77	putam_qsm	0.978501
34787312	A	G	21	33415005	P38484	rs9808753	0.146743	1.4118	0.00873733	5671.81	cis	IFNGR2	IFNGR2	missense_variant	protein_coding	rs9808753	21	34787312	A	G	0.862855	1	0.00365372	0.00998995	0.127884	0.72	thal_qsm	0.983724
39789115	A	G	19	39298475	Q8IU54	rs30461	0.120616	-0.0879517	0.0100468	17.6872	cis	IFNL1	IFNL1	missense_variant	protein_coding	rs30461	19	39789115	A	G	0.89506	1	-0.0123527	0.0112115	0.868258	0.35	sub_nig_qsm	0.783038
39789115	A	G	19	39298475	Q8IU54	rs30461	0.120616	-0.0879517	0.0100468	17.6872	cis	IFNL1	IFNL1	missense_variant	protein_coding	rs30461	19	39789115	A	G	0.89506	1	0.00199514	0.0110453	0.0511402	0.82	caud_qsm	0.976641
39789115	A	G	19	39298475	Q8IU54	rs30461	0.120616	-0.0879517	0.0100468	17.6872	cis	IFNL1	IFNL1	missense_variant	protein_coding	rs30461	19	39789115	A	G	0.89506	1	0.0121453	0.0105272	2.40107	0.12	putam_qsm	0.613063
39789115	A	G	19	39298475	Q8IU54	rs30461	0.120616	-0.0879517	0.0100468	17.6872	cis	IFNL1	IFNL1	missense_variant	protein_coding	rs30461	19	39789115	A	G	0.89506	1	0.0068752	0.0112073	0.303838	0.58	thal_qsm	0.948701
24513723	G	C	1	24187233	Q8IU57	rs139958347	0.0372761	-0.939817	0.0179431	597.544	cis	IFNLR1	IFNLR1	missense_variant	protein_coding	rs139958347	1	24513723	G	C	0.962394	0.79332	-0.000235309	0.0200571	0.155032	0.69	sub_nig_qsm	0.947869
24513723	G	C	1	24187233	Q8IU57	rs139958347	0.0372761	-0.939817	0.0179431	597.544	cis	IFNLR1	IFNLR1	missense_variant	protein_coding	rs139958347	1	24513723	G	C	0.962394	0.79332	-0.00263192	0.019795	0.0350455	0.85	caud_qsm	0.980732
24513723	G	C	1	24187233	Q8IU57	rs139958347	0.0372761	-0.939817	0.0179431	597.544	cis	IFNLR1	IFNLR1	missense_variant	protein_coding	rs139958347	1	24513723	G	C	0.962394	0.79332	-0.0078421	0.0188456	0.174747	0.68	putam_qsm	0.94572
24513723	G	C	1	24187233	Q8IU57	rs139958347	0.0372761	-0.939817	0.0179431	597.544	cis	IFNLR1	IFNLR1	missense_variant	protein_coding	rs139958347	1	24513723	G	C	0.962394	0.79332	0.0123919	0.0201143	0.501923	0.48	thal_qsm	0.917273
65801720	T	C	15	65509382	Q8TDY8	rs56362513	0.0193085	0.948856	0.0212134	436.194	cis	IGDCC4	DPP8	intron_variant	protein_coding	rs56362513	15	65801720	T	C	0.980611	0.974553	-0.0300503	0.0251752	1.17096	0.28	sub_nig_qsm	0.71888
65801720	T	C	15	65509382	Q8TDY8	rs56362513	0.0193085	0.948856	0.0212134	436.194	cis	IGDCC4	DPP8	intron_variant	protein_coding	rs56362513	15	65801720	T	C	0.980611	0.974553	-0.0133929	0.0248192	0.690965	0.41	caud_qsm	0.843405
65801720	T	C	15	65509382	Q8TDY8	rs56362513	0.0193085	0.948856	0.0212134	436.194	cis	IGDCC4	DPP8	intron_variant	protein_coding	rs56362513	15	65801720	T	C	0.980611	0.974553	0.00432378	0.0236293	0.0155236	0.9	putam_qsm	1
65801720	T	C	15	65509382	Q8TDY8	rs56362513	0.0193085	0.948856	0.0212134	436.194	cis	IGDCC4	DPP8	intron_variant	protein_coding	rs56362513	15	65801720	T	C	0.980611	0.974553	0.0321021	0.025174	2.00325	0.16	thal_qsm	0.720714
99505423	G	T	15	98962194	P08069	rs3743249	0.263072	0.11285	0.00653132	66.1637	cis	IGF1R	IGF1R	3_prime_UTR_variant	protein_coding	rs3743249	15	99505423	G	T	0.745589	0.984178	0.0126146	0.00792385	2.72477	0.099	sub_nig_qsm	0.500744
99505423	G	T	15	98962194	P08069	rs3743249	0.263072	0.11285	0.00653132	66.1637	cis	IGF1R	IGF1R	3_prime_UTR_variant	protein_coding	rs3743249	15	99505423	G	T	0.745589	0.984178	0.0104894	0.00781181	2.34245	0.13	caud_qsm	0.647753
99505423	G	T	15	98962194	P08069	rs3743249	0.263072	0.11285	0.00653132	66.1637	cis	IGF1R	IGF1R	3_prime_UTR_variant	protein_coding	rs3743249	15	99505423	G	T	0.745589	0.984178	0.00657799	0.00743729	0.874706	0.35	putam_qsm	0.808124
99505423	G	T	15	98962194	P08069	rs3743249	0.263072	0.11285	0.00653132	66.1637	cis	IGF1R	IGF1R	3_prime_UTR_variant	protein_coding	rs3743249	15	99505423	G	T	0.745589	0.984178	-0.00827338	0.00792346	1.12178	0.29	thal_qsm	0.829315
160506462	G	A	6	160085430	P11717	rs2297363	0.134547	0.556243	0.00886741	856.353	cis	IGF2R	IGF2R	intron_variant	protein_coding	rs2297363	6	160506462	G	A	0.865884	0.994925	-0.00313917	0.0100537	0.522766	0.47	sub_nig_qsm	0.847596
160506462	G	A	6	160085430	P11717	rs2297363	0.134547	0.556243	0.00886741	856.353	cis	IGF2R	IGF2R	intron_variant	protein_coding	rs2297363	6	160506462	G	A	0.865884	0.994925	0.00365401	0.00990806	0.274878	0.6	caud_qsm	0.913122
160506462	G	A	6	160085430	P11717	rs2297363	0.134547	0.556243	0.00886741	856.353	cis	IGF2R	IGF2R	intron_variant	protein_coding	rs2297363	6	160506462	G	A	0.865884	0.994925	-0.0144237	0.00943391	1.09679	0.29	putam_qsm	0.787256
160506462	G	A	6	160085430	P11717	rs2297363	0.134547	0.556243	0.00886741	856.353	cis	IGF2R	IGF2R	intron_variant	protein_coding	rs2297363	6	160506462	G	A	0.865884	0.994925	-0.011368	0.010053	1.01338	0.31	thal_qsm	0.832996
45915378	ATG	A	7	45875779	P08833	-	0.520164	-0.0494707	0.00600853	15.74	cis	IGFBP1	CCDC201	upstream_gene_variant	protein_coding	7:45915378_ATG_A	7	45915378	ATG	A	0.483606	0.99513	0.0088711	0.00688203	2.05775	0.15	sub_nig_qsm	0.577672
45915378	ATG	A	7	45875779	P08833	-	0.520164	-0.0494707	0.00600853	15.74	cis	IGFBP1	CCDC201	upstream_gene_variant	protein_coding	7:45915378_ATG_A	7	45915378	ATG	A	0.483606	0.99513	0.0126301	0.00677437	5.31063	0.021	caud_qsm	0.323496
45915378	ATG	A	7	45875779	P08833	-	0.520164	-0.0494707	0.00600853	15.74	cis	IGFBP1	CCDC201	upstream_gene_variant	protein_coding	7:45915378_ATG_A	7	45915378	ATG	A	0.483606	0.99513	0.00975171	0.00644533	2.51659	0.11	putam_qsm	0.585699
45915378	ATG	A	7	45875779	P08833	-	0.520164	-0.0494707	0.00600853	15.74	cis	IGFBP1	CCDC201	upstream_gene_variant	protein_coding	7:45915378_ATG_A	7	45915378	ATG	A	0.483606	0.99513	0.00940003	0.00688807	1.84366	0.17	thal_qsm	0.73618
217480424	G	A	2	216615701	P18065	rs4674100	0.292601	-0.066021	0.00686196	21.1871	cis	IGFBP2	PSMB3P2	upstream_gene_variant	processed_pseudogene	rs4674100	2	217480424	G	A	0.708803	0.877137	-0.00541865	0.00802444	0.359696	0.55	sub_nig_qsm	0.885088
217480424	G	A	2	216615701	P18065	rs4674100	0.292601	-0.066021	0.00686196	21.1871	cis	IGFBP2	PSMB3P2	upstream_gene_variant	processed_pseudogene	rs4674100	2	217480424	G	A	0.708803	0.877137	0.0158192	0.00791158	4.84632	0.028	caud_qsm	0.355371
217480424	G	A	2	216615701	P18065	rs4674100	0.292601	-0.066021	0.00686196	21.1871	cis	IGFBP2	PSMB3P2	upstream_gene_variant	processed_pseudogene	rs4674100	2	217480424	G	A	0.708803	0.877137	0.022273	0.00753586	7.47264	0.0063	putam_qsm	0.156956
217480424	G	A	2	216615701	P18065	rs4674100	0.292601	-0.066021	0.00686196	21.1871	cis	IGFBP2	PSMB3P2	upstream_gene_variant	processed_pseudogene	rs4674100	2	217480424	G	A	0.708803	0.877137	0.0027635	0.00803573	0.0822246	0.77	thal_qsm	0.996064
45960645	G	C	7	45921046	P17936	rs2854746	0.399562	0.450744	0.00601675	1220.66	cis	IGFBP3	IGFBP3	missense_variant	protein_coding	rs2854746	7	45960645	G	C	0.601721	0.984928	-0.00291399	0.00706829	0.186015	0.67	sub_nig_qsm	0.937628
45960645	G	C	7	45921046	P17936	rs2854746	0.399562	0.450744	0.00601675	1220.66	cis	IGFBP3	IGFBP3	missense_variant	protein_coding	rs2854746	7	45960645	G	C	0.601721	0.984928	-0.0110393	0.00695771	1.54442	0.21	caud_qsm	0.740874
45960645	G	C	7	45921046	P17936	rs2854746	0.399562	0.450744	0.00601675	1220.66	cis	IGFBP3	IGFBP3	missense_variant	protein_coding	rs2854746	7	45960645	G	C	0.601721	0.984928	-0.00610251	0.00661977	0.567714	0.45	putam_qsm	0.864034
45960645	G	C	7	45921046	P17936	rs2854746	0.399562	0.450744	0.00601675	1220.66	cis	IGFBP3	IGFBP3	missense_variant	protein_coding	rs2854746	7	45960645	G	C	0.601721	0.984928	-0.0063586	0.00707449	0.636015	0.43	thal_qsm	0.902955
38615982	T	C	17	40459730	P22692	rs1668339	0.317758	0.0503694	0.00626199	15.0596	cis	IGFBP4	IGFBP4	downstream_gene_variant	protein_coding	rs1668339	17	38615982	T	C	0.685763	0.961833	-0.0146159	0.00751795	3.76333	0.052	sub_nig_qsm	0.397485
38615982	T	C	17	40459730	P22692	rs1668339	0.317758	0.0503694	0.00626199	15.0596	cis	IGFBP4	IGFBP4	downstream_gene_variant	protein_coding	rs1668339	17	38615982	T	C	0.685763	0.961833	-0.0133891	0.00739702	3.06421	0.08	caud_qsm	0.587055
38615982	T	C	17	40459730	P22692	rs1668339	0.317758	0.0503694	0.00626199	15.0596	cis	IGFBP4	IGFBP4	downstream_gene_variant	protein_coding	rs1668339	17	38615982	T	C	0.685763	0.961833	-0.00100821	0.00702526	0.00121236	0.97	putam_qsm	1
38615982	T	C	17	40459730	P22692	rs1668339	0.317758	0.0503694	0.00626199	15.0596	cis	IGFBP4	IGFBP4	downstream_gene_variant	protein_coding	rs1668339	17	38615982	T	C	0.685763	0.961833	-0.00426651	0.00752148	0.430348	0.51	thal_qsm	0.933073
53501437	T	C	12	53107653	P24592	rs10876406	0.107001	-0.13114	0.00875219	50.0271	cis	IGFBP6	SOAT2	intron_variant	protein_coding	rs10876406	12	53501437	T	C	0.900194	0.975731	0.0136133	0.0116051	1.91681	0.17	sub_nig_qsm	0.612607
53501437	T	C	12	53107653	P24592	rs10876406	0.107001	-0.13114	0.00875219	50.0271	cis	IGFBP6	SOAT2	intron_variant	protein_coding	rs10876406	12	53501437	T	C	0.900194	0.975731	0.00801904	0.0114235	1.39019	0.24	caud_qsm	0.753219
53501437	T	C	12	53107653	P24592	rs10876406	0.107001	-0.13114	0.00875219	50.0271	cis	IGFBP6	SOAT2	intron_variant	protein_coding	rs10876406	12	53501437	T	C	0.900194	0.975731	0.00842533	0.0108704	0.880395	0.35	putam_qsm	0.808124
53501437	T	C	12	53107653	P24592	rs10876406	0.107001	-0.13114	0.00875219	50.0271	cis	IGFBP6	SOAT2	intron_variant	protein_coding	rs10876406	12	53501437	T	C	0.900194	0.975731	7.2512e-05	0.0116003	0.00833393	0.93	thal_qsm	1
57952002	T	A	4	57085836	Q16270	rs6827768	0.788846	-0.393344	0.00701435	684.698	cis	IGFBP7	IGFBP7	intron_variant	protein_coding	rs6827768	4	57952002	T	A	0.213954	0.993552	0.00356516	0.0083386	0.00308315	0.96	sub_nig_qsm	1
57952002	T	A	4	57085836	Q16270	rs6827768	0.788846	-0.393344	0.00701435	684.698	cis	IGFBP7	IGFBP7	intron_variant	protein_coding	rs6827768	4	57952002	T	A	0.213954	0.993552	0.00979363	0.00824167	0.293316	0.59	caud_qsm	0.912352
57952002	T	A	4	57085836	Q16270	rs6827768	0.788846	-0.393344	0.00701435	684.698	cis	IGFBP7	IGFBP7	intron_variant	protein_coding	rs6827768	4	57952002	T	A	0.213954	0.993552	0.00643724	0.00786899	0.355162	0.55	putam_qsm	0.91062
57952002	T	A	4	57085836	Q16270	rs6827768	0.788846	-0.393344	0.00701435	684.698	cis	IGFBP7	IGFBP7	intron_variant	protein_coding	rs6827768	4	57952002	T	A	0.213954	0.993552	0.0116376	0.00837806	1.43081	0.23	thal_qsm	0.79476
38409081	G	A	9	38409084	Q8WX77	rs7857243	0.806782	0.470732	0.00729659	905.685	cis	IGFBPL1	IGFBPL1	3_prime_UTR_variant	protein_coding	rs7857243	9	38409081	G	A	0.191382	1	-0.00134799	0.00873481	0.0118214	0.91	sub_nig_qsm	1
38409081	G	A	9	38409084	Q8WX77	rs7857243	0.806782	0.470732	0.00729659	905.685	cis	IGFBPL1	IGFBPL1	3_prime_UTR_variant	protein_coding	rs7857243	9	38409081	G	A	0.191382	1	-0.0051828	0.00860841	0.692456	0.41	caud_qsm	0.843405
38409081	G	A	9	38409084	Q8WX77	rs7857243	0.806782	0.470732	0.00729659	905.685	cis	IGFBPL1	IGFBPL1	3_prime_UTR_variant	protein_coding	rs7857243	9	38409081	G	A	0.191382	1	-0.00422896	0.00820094	0.11956	0.73	putam_qsm	0.968534
38409081	G	A	9	38409084	Q8WX77	rs7857243	0.806782	0.470732	0.00729659	905.685	cis	IGFBPL1	IGFBPL1	3_prime_UTR_variant	protein_coding	rs7857243	9	38409081	G	A	0.191382	1	-0.0117326	0.00872515	1.96286	0.16	thal_qsm	0.720714
68614810	A	T	11	68847342	P38935	rs10896373	0.525092	-0.0733642	0.00639384	29.75	cis	IGHMBP2	CPT1A	upstream_gene_variant	protein_coding	rs10896373	11	68614810	A	T	0.452901	0.996432	-0.00981748	0.0068854	1.84221	0.17	sub_nig_qsm	0.612607
68614810	A	T	11	68847342	P38935	rs10896373	0.525092	-0.0733642	0.00639384	29.75	cis	IGHMBP2	CPT1A	upstream_gene_variant	protein_coding	rs10896373	11	68614810	A	T	0.452901	0.996432	-0.00368824	0.00678866	0.277499	0.6	caud_qsm	0.913122
68614810	A	T	11	68847342	P38935	rs10896373	0.525092	-0.0733642	0.00639384	29.75	cis	IGHMBP2	CPT1A	upstream_gene_variant	protein_coding	rs10896373	11	68614810	A	T	0.452901	0.996432	-0.00447312	0.00646448	0.688135	0.41	putam_qsm	0.852091
68614810	A	T	11	68847342	P38935	rs10896373	0.525092	-0.0733642	0.00639384	29.75	cis	IGHMBP2	CPT1A	upstream_gene_variant	protein_coding	rs10896373	11	68614810	A	T	0.452901	0.996432	-0.0021985	0.00688552	0.147742	0.7	thal_qsm	0.981654
23249440	C	A	22	22907270	P0DOY2	rs2856876	0.127975	0.223344	0.00912114	131.686	cis	IGLC2	IGLC4	upstream_gene_variant	IG_C_pseudogene	rs2856876	22	23249440	C	A	0.885365	1	-0.00260537	0.0108146	0.136925	0.71	sub_nig_qsm	0.952646
23249440	C	A	22	22907270	P0DOY2	rs2856876	0.127975	0.223344	0.00912114	131.686	cis	IGLC2	IGLC4	upstream_gene_variant	IG_C_pseudogene	rs2856876	22	23249440	C	A	0.885365	1	-0.00719867	0.0106622	0.718995	0.4	caud_qsm	0.843405
23249440	C	A	22	22907270	P0DOY2	rs2856876	0.127975	0.223344	0.00912114	131.686	cis	IGLC2	IGLC4	upstream_gene_variant	IG_C_pseudogene	rs2856876	22	23249440	C	A	0.885365	1	-0.0243122	0.0101587	5.45641	0.019	putam_qsm	0.277841
23249440	C	A	22	22907270	P0DOY2	rs2856876	0.127975	0.223344	0.00912114	131.686	cis	IGLC2	IGLC4	upstream_gene_variant	IG_C_pseudogene	rs2856876	22	23249440	C	A	0.885365	1	-0.0213074	0.0108012	3.28816	0.07	thal_qsm	0.617074
18444597	C	T	1	18118103	Q96ID5	rs9660126	0.317946	-0.152735	0.0064604	122.843	cis	IGSF21	IGSF21	intron_variant	protein_coding	rs9660126	1	18444597	C	T	0.682757	0.994819	-0.0124423	0.0073564	1.48034	0.22	sub_nig_qsm	0.648117
18444597	C	T	1	18118103	Q96ID5	rs9660126	0.317946	-0.152735	0.0064604	122.843	cis	IGSF21	IGSF21	intron_variant	protein_coding	rs9660126	1	18444597	C	T	0.682757	0.994819	-0.00441602	0.00726027	0.0434298	0.83	caud_qsm	0.976641
18444597	C	T	1	18118103	Q96ID5	rs9660126	0.317946	-0.152735	0.0064604	122.843	cis	IGSF21	IGSF21	intron_variant	protein_coding	rs9660126	1	18444597	C	T	0.682757	0.994819	-0.00282951	0.00691204	0.00727947	0.93	putam_qsm	1
18444597	C	T	1	18118103	Q96ID5	rs9660126	0.317946	-0.152735	0.0064604	122.843	cis	IGSF21	IGSF21	intron_variant	protein_coding	rs9660126	1	18444597	C	T	0.682757	0.994819	0.00523866	0.00737736	0.236737	0.63	thal_qsm	0.968271
117122887	T	C	1	116580265	O75054	rs2284860	0.21689	0.113676	0.00731332	53.7555	cis	IGSF3	IGSF3	intron_variant	protein_coding	rs2284860	1	117122887	T	C	0.782375	0.98456	0.00387169	0.0083004	0.505305	0.48	sub_nig_qsm	0.851926
117122887	T	C	1	116580265	O75054	rs2284860	0.21689	0.113676	0.00731332	53.7555	cis	IGSF3	IGSF3	intron_variant	protein_coding	rs2284860	1	117122887	T	C	0.782375	0.98456	0.00524936	0.00819194	0.494564	0.48	caud_qsm	0.868735
117122887	T	C	1	116580265	O75054	rs2284860	0.21689	0.113676	0.00731332	53.7555	cis	IGSF3	IGSF3	intron_variant	protein_coding	rs2284860	1	117122887	T	C	0.782375	0.98456	0.0021349	0.00779902	0.0866174	0.77	putam_qsm	0.978501
117122887	T	C	1	116580265	O75054	rs2284860	0.21689	0.113676	0.00731332	53.7555	cis	IGSF3	IGSF3	intron_variant	protein_coding	rs2284860	1	117122887	T	C	0.782375	0.98456	-0.00404632	0.00832405	0.112987	0.74	thal_qsm	0.988954
160071819	T	C	1	160102029	Q969P0	rs12092798	0.217811	0.150296	0.0073884	91.264	cis	IGSF8	IGSF8	upstream_gene_variant	protein_coding	rs12092798	1	160071819	T	C	0.782848	0.988129	0.00528478	0.00827708	0.491561	0.48	sub_nig_qsm	0.851926
160071819	T	C	1	160102029	Q969P0	rs12092798	0.217811	0.150296	0.0073884	91.264	cis	IGSF8	IGSF8	upstream_gene_variant	protein_coding	rs12092798	1	160071819	T	C	0.782848	0.988129	0.00241208	0.00816893	0.138304	0.71	caud_qsm	0.949647
160071819	T	C	1	160102029	Q969P0	rs12092798	0.217811	0.150296	0.0073884	91.264	cis	IGSF8	IGSF8	upstream_gene_variant	protein_coding	rs12092798	1	160071819	T	C	0.782848	0.988129	0.00991077	0.00777711	2.53385	0.11	putam_qsm	0.585699
160071819	T	C	1	160102029	Q969P0	rs12092798	0.217811	0.150296	0.0073884	91.264	cis	IGSF8	IGSF8	upstream_gene_variant	protein_coding	rs12092798	1	160071819	T	C	0.782848	0.988129	-0.00868235	0.00830067	1.2341	0.27	thal_qsm	0.816882
159912899	C	T	1	159943109	Q9P2J2	rs3747617	0.0536815	-0.482854	0.0134125	283.081	cis	IGSF9	IGSF9	missense_variant	protein_coding	NA	NA	NA	NA	NA	NA	NA	NA	NA	NA	NA	NA	NA
159912899	C	T	1	159943109	Q9P2J2	rs3747617	0.0536815	-0.482854	0.0134125	283.081	cis	IGSF9	IGSF9	missense_variant	protein_coding	NA	NA	NA	NA	NA	NA	NA	NA	NA	NA	NA	NA	NA
159912899	C	T	1	159943109	Q9P2J2	rs3747617	0.0536815	-0.482854	0.0134125	283.081	cis	IGSF9	IGSF9	missense_variant	protein_coding	NA	NA	NA	NA	NA	NA	NA	NA	NA	NA	NA	NA	NA
159912899	C	T	1	159943109	Q9P2J2	rs3747617	0.0536815	-0.482854	0.0134125	283.081	cis	IGSF9	IGSF9	missense_variant	protein_coding	NA	NA	NA	NA	NA	NA	NA	NA	NA	NA	NA	NA	NA
206939904	G	A	1	206766559	P22301	rs3024505	0.149462	-0.135831	0.00872212	53.9557	cis	IL10	IL19	upstream_gene_variant	protein_coding	rs3024505	1	206939904	G	A	0.848422	1	-0.00899003	0.00954619	0.420619	0.52	sub_nig_qsm	0.874467
206939904	G	A	1	206766559	P22301	rs3024505	0.149462	-0.135831	0.00872212	53.9557	cis	IL10	IL19	upstream_gene_variant	protein_coding	rs3024505	1	206939904	G	A	0.848422	1	-0.00282753	0.00942145	0.361318	0.55	caud_qsm	0.900893
206939904	G	A	1	206766559	P22301	rs3024505	0.149462	-0.135831	0.00872212	53.9557	cis	IL10	IL19	upstream_gene_variant	protein_coding	rs3024505	1	206939904	G	A	0.848422	1	0.00642012	0.00896956	0.190675	0.66	putam_qsm	0.938605
206939904	G	A	1	206766559	P22301	rs3024505	0.149462	-0.135831	0.00872212	53.9557	cis	IL10	IL19	upstream_gene_variant	protein_coding	rs3024505	1	206939904	G	A	0.848422	1	-0.000495454	0.00957339	0.0359569	0.85	thal_qsm	1
117864063	A	G	11	117993348	Q13651	rs3135932	0.160274	0.183359	0.00855191	101.254	cis	IL10RA	IL10RA	missense_variant	protein_coding	rs3135932	11	117864063	A	G	0.83606	1	0.0029221	0.0092533	0.137219	0.71	sub_nig_qsm	0.952646
117864063	A	G	11	117993348	Q13651	rs3135932	0.160274	0.183359	0.00855191	101.254	cis	IL10RA	IL10RA	missense_variant	protein_coding	rs3135932	11	117864063	A	G	0.83606	1	0.00889482	0.00912329	1.65477	0.2	caud_qsm	0.727207
117864063	A	G	11	117993348	Q13651	rs3135932	0.160274	0.183359	0.00855191	101.254	cis	IL10RA	IL10RA	missense_variant	protein_coding	rs3135932	11	117864063	A	G	0.83606	1	0.00955694	0.00868762	1.11512	0.29	putam_qsm	0.787256
117864063	A	G	11	117993348	Q13651	rs3135932	0.160274	0.183359	0.00855191	101.254	cis	IL10RA	IL10RA	missense_variant	protein_coding	rs3135932	11	117864063	A	G	0.83606	1	0.0051496	0.00925346	0.472015	0.49	thal_qsm	0.923268
34662282	G	A	21	33289977	Q08334	rs2515717	0.441891	0.514873	0.00604115	1579.33	cis	IL10RB	IL10RB	intron_variant	protein_coding	rs2515717	21	34662282	G	A	0.550112	0.991854	-0.00146663	0.00694015	0.0548164	0.81	sub_nig_qsm	0.975869
34662282	G	A	21	33289977	Q08334	rs2515717	0.441891	0.514873	0.00604115	1579.33	cis	IL10RB	IL10RB	intron_variant	protein_coding	rs2515717	21	34662282	G	A	0.550112	0.991854	-0.000163686	0.00683442	0.015596	0.9	caud_qsm	0.988677
34662282	G	A	21	33289977	Q08334	rs2515717	0.441891	0.514873	0.00604115	1579.33	cis	IL10RB	IL10RB	intron_variant	protein_coding	rs2515717	21	34662282	G	A	0.550112	0.991854	-0.00618668	0.00651374	0.719792	0.4	putam_qsm	0.847899
34662282	G	A	21	33289977	Q08334	rs2515717	0.441891	0.514873	0.00604115	1579.33	cis	IL10RB	IL10RB	intron_variant	protein_coding	rs2515717	21	34662282	G	A	0.550112	0.991854	-0.00708161	0.00693076	0.974473	0.32	thal_qsm	0.843029
158773117	G	A	5	159346109	P29460	rs4244437	0.688739	0.526007	0.00635793	1488.31	cis	IL12B	-	regulatory_region_variant	enhancer	rs4244437	5	158773117	G	A	0.31965	0.993341	-3.69013e-05	0.00741408	0.227954	0.63	sub_nig_qsm	0.915951
158773117	G	A	5	159346109	P29460	rs4244437	0.688739	0.526007	0.00635793	1488.31	cis	IL12B	-	regulatory_region_variant	enhancer	rs4244437	5	158773117	G	A	0.31965	0.993341	0.00884916	0.00729872	1.94795	0.16	caud_qsm	0.682622
158773117	G	A	5	159346109	P29460	rs4244437	0.688739	0.526007	0.00635793	1488.31	cis	IL12B	-	regulatory_region_variant	enhancer	rs4244437	5	158773117	G	A	0.31965	0.993341	-0.000801711	0.00695468	0.0141198	0.91	putam_qsm	1
158773117	G	A	5	159346109	P29460	rs4244437	0.688739	0.526007	0.00635793	1488.31	cis	IL12B	-	regulatory_region_variant	enhancer	rs4244437	5	158773117	G	A	0.31965	0.993341	0.000363548	0.0074121	0.0287562	0.87	thal_qsm	1
158773117	G	A	5	159346109	P29460	rs4244437	0.688976	0.541982	0.00629253	1612.95	cis	IL12B	-	regulatory_region_variant	enhancer	rs4244437	5	158773117	G	A	0.31965	0.993341	-3.69013e-05	0.00741408	0.227954	0.63	sub_nig_qsm	0.915951
158773117	G	A	5	159346109	P29460	rs4244437	0.688976	0.541982	0.00629253	1612.95	cis	IL12B	-	regulatory_region_variant	enhancer	rs4244437	5	158773117	G	A	0.31965	0.993341	0.00884916	0.00729872	1.94795	0.16	caud_qsm	0.682622
158773117	G	A	5	159346109	P29460	rs4244437	0.688976	0.541982	0.00629253	1612.95	cis	IL12B	-	regulatory_region_variant	enhancer	rs4244437	5	158773117	G	A	0.31965	0.993341	-0.000801711	0.00695468	0.0141198	0.91	putam_qsm	1
158773117	G	A	5	159346109	P29460	rs4244437	0.688976	0.541982	0.00629253	1612.95	cis	IL12B	-	regulatory_region_variant	enhancer	rs4244437	5	158773117	G	A	0.31965	0.993341	0.000363548	0.0074121	0.0287562	0.87	thal_qsm	1
18190344	C	G	19	18079534	P42701	rs8109496	0.206013	-0.445837	0.00753671	761.746	cis	IL12RB1	IL12RB1	intron_variant	protein_coding	rs8109496	19	18190344	C	G	0.790177	0.993947	0.00104096	0.0084749	0.00640058	0.94	sub_nig_qsm	1
18190344	C	G	19	18079534	P42701	rs8109496	0.206013	-0.445837	0.00753671	761.746	cis	IL12RB1	IL12RB1	intron_variant	protein_coding	rs8109496	19	18190344	C	G	0.790177	0.993947	-0.00568459	0.00834923	0.680704	0.41	caud_qsm	0.843405
18190344	C	G	19	18079534	P42701	rs8109496	0.206013	-0.445837	0.00753671	761.746	cis	IL12RB1	IL12RB1	intron_variant	protein_coding	rs8109496	19	18190344	C	G	0.790177	0.993947	-0.0266425	0.00795761	12.7259	0.00036	putam_qsm	0.018162
18190344	C	G	19	18079534	P42701	rs8109496	0.206013	-0.445837	0.00753671	761.746	cis	IL12RB1	IL12RB1	intron_variant	protein_coding	rs8109496	19	18190344	C	G	0.790177	0.993947	-0.0143995	0.00847167	3.18086	0.075	thal_qsm	0.617755
5997820	C	T	10	5955857	Q13261	rs3136630	0.303895	-0.251724	0.00666245	311.656	cis	IL15RA	IL15RA	intron_variant	protein_coding	rs3136630	10	5997820	C	T	0.7062	0.994018	-0.0033367	0.00754224	0.073224	0.79	sub_nig_qsm	0.972085
5997820	C	T	10	5955857	Q13261	rs3136630	0.303895	-0.251724	0.00666245	311.656	cis	IL15RA	IL15RA	intron_variant	protein_coding	rs3136630	10	5997820	C	T	0.7062	0.994018	0.00749642	0.00737855	0.838559	0.36	caud_qsm	0.829315
5997820	C	T	10	5955857	Q13261	rs3136630	0.303895	-0.251724	0.00666245	311.656	cis	IL15RA	IL15RA	intron_variant	protein_coding	rs3136630	10	5997820	C	T	0.7062	0.994018	-0.000476498	0.00706821	0.000573445	0.98	putam_qsm	1
5997820	C	T	10	5955857	Q13261	rs3136630	0.303895	-0.251724	0.00666245	311.656	cis	IL15RA	IL15RA	intron_variant	protein_coding	rs3136630	10	5997820	C	T	0.7062	0.994018	0.00355933	0.00754199	0.162793	0.69	thal_qsm	0.979198
81600451	T	G	15	81308110	Q14005	rs4778639	0.0862564	-0.944394	0.0106521	1708.89	cis	IL16	STARD5	downstream_gene_variant	protein_coding	rs4778639	15	81600451	T	G	0.908069	1	-0.0237812	0.0119287	6.33737	0.012	sub_nig_qsm	0.193728
81600451	T	G	15	81308110	Q14005	rs4778639	0.0862564	-0.944394	0.0106521	1708.89	cis	IL16	STARD5	downstream_gene_variant	protein_coding	rs4778639	15	81600451	T	G	0.908069	1	-0.011791	0.01176	1.55761	0.21	caud_qsm	0.740874
81600451	T	G	15	81308110	Q14005	rs4778639	0.0862564	-0.944394	0.0106521	1708.89	cis	IL16	STARD5	downstream_gene_variant	protein_coding	rs4778639	15	81600451	T	G	0.908069	1	-0.00450514	0.0111962	0.193289	0.66	putam_qsm	0.938605
81600451	T	G	15	81308110	Q14005	rs4778639	0.0862564	-0.944394	0.0106521	1708.89	cis	IL16	STARD5	downstream_gene_variant	protein_coding	rs4778639	15	81600451	T	G	0.908069	1	-0.0191441	0.0119281	2.40488	0.12	thal_qsm	0.670803
88684495	G	T	16	88618087	Q9P0M4	rs17700884	0.358885	-0.122188	0.00640978	80.2887	cis	IL17C	ZC3H18	intron_variant	protein_coding	rs17700884	16	88684495	G	T	0.639359	0.994227	-0.00661736	0.00717469	1.16298	0.28	sub_nig_qsm	0.71888
88684495	G	T	16	88618087	Q9P0M4	rs17700884	0.358885	-0.122188	0.00640978	80.2887	cis	IL17C	ZC3H18	intron_variant	protein_coding	rs17700884	16	88684495	G	T	0.639359	0.994227	-0.00524733	0.00707467	0.782003	0.38	caud_qsm	0.838077
88684495	G	T	16	88618087	Q9P0M4	rs17700884	0.358885	-0.122188	0.00640978	80.2887	cis	IL17C	ZC3H18	intron_variant	protein_coding	rs17700884	16	88684495	G	T	0.639359	0.994227	-0.0028941	0.00674126	1.00911	0.32	putam_qsm	0.789438
88684495	G	T	16	88618087	Q9P0M4	rs17700884	0.358885	-0.122188	0.00640978	80.2887	cis	IL17C	ZC3H18	intron_variant	protein_coding	rs17700884	16	88684495	G	T	0.639359	0.994227	-0.00892169	0.00718089	1.94882	0.16	thal_qsm	0.720714
21319423	T	C	13	20745284	Q8TAD2	rs2818979	0.687735	-0.364589	0.00610138	777.24	cis	IL17D	RANP8	downstream_gene_variant	processed_pseudogene	rs2818979	13	21319423	T	C	0.304886	0.999174	0.0117704	0.00749899	2.74469	0.098	sub_nig_qsm	0.500744
21319423	T	C	13	20745284	Q8TAD2	rs2818979	0.687735	-0.364589	0.00610138	777.24	cis	IL17D	RANP8	downstream_gene_variant	processed_pseudogene	rs2818979	13	21319423	T	C	0.304886	0.999174	0.0206702	0.00738394	12.2705	0.00046	caud_qsm	0.0250886
21319423	T	C	13	20745284	Q8TAD2	rs2818979	0.687735	-0.364589	0.00610138	777.24	cis	IL17D	RANP8	downstream_gene_variant	processed_pseudogene	rs2818979	13	21319423	T	C	0.304886	0.999174	0.0181898	0.00703799	8.14449	0.0043	putam_qsm	0.120519
21319423	T	C	13	20745284	Q8TAD2	rs2818979	0.687735	-0.364589	0.00610138	777.24	cis	IL17D	RANP8	downstream_gene_variant	processed_pseudogene	rs2818979	13	21319423	T	C	0.304886	0.999174	-0.00270916	0.00749317	0.246677	0.62	thal_qsm	0.966147
52105863	C	CGTTTGTTT	6	52241065	Q96PD4	rs66834286	0.104811	-0.250583	0.0103163	129.601	cis	IL17F	IL17F	intron_variant	protein_coding	rs66834286	6	52105863	C	CGTTTGTTT	0.894767	0.983217	-0.00596818	0.0112508	0.969207	0.32	sub_nig_qsm	0.750884
52105863	C	CGTTTGTTT	6	52241065	Q96PD4	rs66834286	0.104811	-0.250583	0.0103163	129.601	cis	IL17F	IL17F	intron_variant	protein_coding	rs66834286	6	52105863	C	CGTTTGTTT	0.894767	0.983217	0.0124541	0.0110878	1.23331	0.27	caud_qsm	0.770859
52105863	C	CGTTTGTTT	6	52241065	Q96PD4	rs66834286	0.104811	-0.250583	0.0103163	129.601	cis	IL17F	IL17F	intron_variant	protein_coding	rs66834286	6	52105863	C	CGTTTGTTT	0.894767	0.983217	0.0100096	0.0105572	1.01229	0.31	putam_qsm	0.789438
52105863	C	CGTTTGTTT	6	52241065	Q96PD4	rs66834286	0.104811	-0.250583	0.0103163	129.601	cis	IL17F	IL17F	intron_variant	protein_coding	rs66834286	6	52105863	C	CGTTTGTTT	0.894767	0.983217	0.0196647	0.01125	2.96518	0.085	thal_qsm	0.622574
17586631	G	A	22	17105741	Q96F46	rs4819959	0.498622	0.836295	0.00624025	3902.27	cis	IL17RA	IL17RA	intron_variant	protein_coding	rs4819959	22	17586631	G	A	0.505032	0.988027	0.00473003	0.00689611	0.854848	0.36	sub_nig_qsm	0.789652
17586631	G	A	22	17105741	Q96F46	rs4819959	0.498622	0.836295	0.00624025	3902.27	cis	IL17RA	IL17RA	intron_variant	protein_coding	rs4819959	22	17586631	G	A	0.505032	0.988027	0.00624859	0.00679896	0.601027	0.44	caud_qsm	0.853769
17586631	G	A	22	17105741	Q96F46	rs4819959	0.498622	0.836295	0.00624025	3902.27	cis	IL17RA	IL17RA	intron_variant	protein_coding	rs4819959	22	17586631	G	A	0.505032	0.988027	0.00614212	0.00647787	1.47896	0.22	putam_qsm	0.748668
17586631	G	A	22	17105741	Q96F46	rs4819959	0.498622	0.836295	0.00624025	3902.27	cis	IL17RA	IL17RA	intron_variant	protein_coding	rs4819959	22	17586631	G	A	0.505032	0.988027	-0.00781415	0.00688757	1.50273	0.22	thal_qsm	0.774799
53877149	G	T	3	53843122	Q9NRM6	rs6445607	0.630123	-0.79784	0.00628658	3499.69	cis	IL17RB	IL17RB	upstream_gene_variant	protein_coding	rs6445607	3	53877149	G	T	0.373832	1	0.010283	0.00709567	1.96229	0.16	sub_nig_qsm	0.601266
53877149	G	T	3	53843122	Q9NRM6	rs6445607	0.630123	-0.79784	0.00628658	3499.69	cis	IL17RB	IL17RB	upstream_gene_variant	protein_coding	rs6445607	3	53877149	G	T	0.373832	1	0.00567106	0.00700933	0.520586	0.47	caud_qsm	0.863021
53877149	G	T	3	53843122	Q9NRM6	rs6445607	0.630123	-0.79784	0.00628658	3499.69	cis	IL17RB	IL17RB	upstream_gene_variant	protein_coding	rs6445607	3	53877149	G	T	0.373832	1	0.00305818	0.00666774	0.385984	0.53	putam_qsm	0.9087
53877149	G	T	3	53843122	Q9NRM6	rs6445607	0.630123	-0.79784	0.00628658	3499.69	cis	IL17RB	IL17RB	upstream_gene_variant	protein_coding	rs6445607	3	53877149	G	T	0.373832	1	-0.00441521	0.00711186	0.407644	0.52	thal_qsm	0.937766
112085316	T	C	11	112214593	Q14116	rs2250417	0.522487	-0.285217	0.00598966	494.158	cis	IL18	RPS12P21	upstream_gene_variant	processed_pseudogene	rs2250417	11	112085316	T	C	0.461685	1	-0.0175448	0.00683799	7.16024	0.0075	sub_nig_qsm	0.158111
112085316	T	C	11	112214593	Q14116	rs2250417	0.522487	-0.285217	0.00598966	494.158	cis	IL18	RPS12P21	upstream_gene_variant	processed_pseudogene	rs2250417	11	112085316	T	C	0.461685	1	-0.0137377	0.00674191	4.53207	0.033	caud_qsm	0.389439
112085316	T	C	11	112214593	Q14116	rs2250417	0.522487	-0.285217	0.00598966	494.158	cis	IL18	RPS12P21	upstream_gene_variant	processed_pseudogene	rs2250417	11	112085316	T	C	0.461685	1	-0.0102463	0.00641996	2.66342	0.1	putam_qsm	0.570056
112085316	T	C	11	112214593	Q14116	rs2250417	0.522487	-0.285217	0.00598966	494.158	cis	IL18	RPS12P21	upstream_gene_variant	processed_pseudogene	rs2250417	11	112085316	T	C	0.461685	1	-0.0135206	0.00683811	3.59144	0.058	thal_qsm	0.588161
71709878	G	A	11	71998832	O95998	rs5743659	0.00567901	-0.524902	0.0394175	39.7313	cis	IL18BP	NUMA1	downstream_gene_variant	protein_coding	rs5743659	11	71709878	G	A	0.993618	0.950043	-0.00365783	0.044059	0.0865075	0.77	sub_nig_qsm	0.96513
71709878	G	A	11	71998832	O95998	rs5743659	0.00567901	-0.524902	0.0394175	39.7313	cis	IL18BP	NUMA1	downstream_gene_variant	protein_coding	rs5743659	11	71709878	G	A	0.993618	0.950043	-0.0178802	0.04344	0.0467402	0.83	caud_qsm	0.976641
71709878	G	A	11	71998832	O95998	rs5743659	0.00567901	-0.524902	0.0394175	39.7313	cis	IL18BP	NUMA1	downstream_gene_variant	protein_coding	rs5743659	11	71709878	G	A	0.993618	0.950043	-0.0250657	0.0413656	0.480705	0.49	putam_qsm	0.892437
71709878	G	A	11	71998832	O95998	rs5743659	0.00567901	-0.524902	0.0394175	39.7313	cis	IL18BP	NUMA1	downstream_gene_variant	protein_coding	rs5743659	11	71709878	G	A	0.993618	0.950043	-0.00489554	0.0440598	0.0236204	0.88	thal_qsm	1
102994714	G	A	2	102378254	Q13478	rs6750020	0.773821	-0.899028	0.00722873	3360.93	cis	IL18R1	IL18R1	intron_variant	protein_coding	rs6750020	2	102994714	G	A	0.221968	0.998146	0.018837	0.008247	5.17798	0.023	sub_nig_qsm	0.279602
102994714	G	A	2	102378254	Q13478	rs6750020	0.773821	-0.899028	0.00722873	3360.93	cis	IL18R1	IL18R1	intron_variant	protein_coding	rs6750020	2	102994714	G	A	0.221968	0.998146	0.00389432	0.00813102	0.0584453	0.81	caud_qsm	0.974705
102994714	G	A	2	102378254	Q13478	rs6750020	0.773821	-0.899028	0.00722873	3360.93	cis	IL18R1	IL18R1	intron_variant	protein_coding	rs6750020	2	102994714	G	A	0.221968	0.998146	-0.00836653	0.00774487	1.4338	0.23	putam_qsm	0.75964
102994714	G	A	2	102378254	Q13478	rs6750020	0.773821	-0.899028	0.00722873	3360.93	cis	IL18R1	IL18R1	intron_variant	protein_coding	rs6750020	2	102994714	G	A	0.221968	0.998146	-0.00521872	0.00825861	0.224559	0.64	thal_qsm	0.971798
207015957	T	C	1	206842612	Q9UHD0	rs2243191	0.777103	0.359139	0.00709607	558.018	cis	IL19	IL19	missense_variant	protein_coding	rs2243191	1	207015957	T	C	0.217995	1	0.00533374	0.00827786	0.540075	0.46	sub_nig_qsm	0.843891
207015957	T	C	1	206842612	Q9UHD0	rs2243191	0.777103	0.359139	0.00709607	558.018	cis	IL19	IL19	missense_variant	protein_coding	rs2243191	1	207015957	T	C	0.217995	1	0.0121249	0.00816969	1.44557	0.23	caud_qsm	0.752253
207015957	T	C	1	206842612	Q9UHD0	rs2243191	0.777103	0.359139	0.00709607	558.018	cis	IL19	IL19	missense_variant	protein_coding	rs2243191	1	207015957	T	C	0.217995	1	0.0139715	0.00777784	2.57915	0.11	putam_qsm	0.585699
207015957	T	C	1	206842612	Q9UHD0	rs2243191	0.777103	0.359139	0.00709607	558.018	cis	IL19	IL19	missense_variant	protein_coding	rs2243191	1	207015957	T	C	0.217995	1	0.00831062	0.00830145	0.822524	0.36	thal_qsm	0.863829
102774054	G	A	2	102157594	P14778	rs2287047	0.301364	-0.185418	0.00661103	172.359	cis	IL1R1	IL1R1	intron_variant	protein_coding	rs2287047	2	102774054	G	A	0.708329	0.982317	-0.0133418	0.00761784	2.49355	0.11	sub_nig_qsm	0.517436
102774054	G	A	2	102157594	P14778	rs2287047	0.301364	-0.185418	0.00661103	172.359	cis	IL1R1	IL1R1	intron_variant	protein_coding	rs2287047	2	102774054	G	A	0.708329	0.982317	0.00596843	0.0075107	1.08871	0.3	caud_qsm	0.796579
102774054	G	A	2	102157594	P14778	rs2287047	0.301364	-0.185418	0.00661103	172.359	cis	IL1R1	IL1R1	intron_variant	protein_coding	rs2287047	2	102774054	G	A	0.708329	0.982317	0.00444954	0.00715401	1.63021	0.2	putam_qsm	0.733818
102774054	G	A	2	102157594	P14778	rs2287047	0.301364	-0.185418	0.00661103	172.359	cis	IL1R1	IL1R1	intron_variant	protein_coding	rs2287047	2	102774054	G	A	0.708329	0.982317	0.00964703	0.00762856	1.19851	0.27	thal_qsm	0.816882
102616154	T	G	2	101999692	P27930	rs2310170	0.401649	-0.517554	0.00610781	1561.2	cis	IL1R2	IL1R2	intron_variant	protein_coding	rs2310170	2	102616154	T	G	0.602253	0.996013	0.00253181	0.00699725	0.25508	0.61	sub_nig_qsm	0.912513
102616154	T	G	2	101999692	P27930	rs2310170	0.401649	-0.517554	0.00610781	1561.2	cis	IL1R2	IL1R2	intron_variant	protein_coding	rs2310170	2	102616154	T	G	0.602253	0.996013	0.000215481	0.00689884	0.0701294	0.79	caud_qsm	0.969131
102616154	T	G	2	101999692	P27930	rs2310170	0.401649	-0.517554	0.00610781	1561.2	cis	IL1R2	IL1R2	intron_variant	protein_coding	rs2310170	2	102616154	T	G	0.602253	0.996013	0.00569585	0.00657121	0.720164	0.4	putam_qsm	0.847899
102616154	T	G	2	101999692	P27930	rs2310170	0.401649	-0.517554	0.00610781	1561.2	cis	IL1R2	IL1R2	intron_variant	protein_coding	rs2310170	2	102616154	T	G	0.602253	0.996013	0.0023896	0.0070071	0.0569839	0.81	thal_qsm	1
190346060	A	G	3	190628271	Q9NPH3	rs6444442	0.853847	-1.40487	0.00847899	5963.54	cis	IL1RAP	GCNT1P3	downstream_gene_variant	processed_pseudogene	rs6444442	3	190346060	A	G	0.151336	0.999715	-0.0191175	0.00956601	4.51902	0.034	sub_nig_qsm	0.342864
190346060	A	G	3	190628271	Q9NPH3	rs6444442	0.853847	-1.40487	0.00847899	5963.54	cis	IL1RAP	GCNT1P3	downstream_gene_variant	processed_pseudogene	rs6444442	3	190346060	A	G	0.151336	0.999715	-0.0128595	0.0094496	3.1628	0.075	caud_qsm	0.571132
190346060	A	G	3	190628271	Q9NPH3	rs6444442	0.853847	-1.40487	0.00847899	5963.54	cis	IL1RAP	GCNT1P3	downstream_gene_variant	processed_pseudogene	rs6444442	3	190346060	A	G	0.151336	0.999715	-0.0152441	0.00898909	3.38482	0.066	putam_qsm	0.48432
190346060	A	G	3	190628271	Q9NPH3	rs6444442	0.853847	-1.40487	0.00847899	5963.54	cis	IL1RAP	GCNT1P3	downstream_gene_variant	processed_pseudogene	rs6444442	3	190346060	A	G	0.151336	0.999715	-0.0113088	0.00958783	1.23726	0.27	thal_qsm	0.816882
102926362	G	A	2	102309902	Q01638	rs12470864	0.383303	-0.677849	0.00582063	2947.13	cis	IL1RL1	IL1RL1	upstream_gene_variant	protein_coding	rs12470864	2	102926362	G	A	0.611487	0.99821	0.00197969	0.00703784	0.0402733	0.84	sub_nig_qsm	0.984962
102926362	G	A	2	102309902	Q01638	rs12470864	0.383303	-0.677849	0.00582063	2947.13	cis	IL1RL1	IL1RL1	upstream_gene_variant	protein_coding	rs12470864	2	102926362	G	A	0.611487	0.99821	-0.00566846	0.00693885	0.741462	0.39	caud_qsm	0.843405
102926362	G	A	2	102309902	Q01638	rs12470864	0.383303	-0.677849	0.00582063	2947.13	cis	IL1RL1	IL1RL1	upstream_gene_variant	protein_coding	rs12470864	2	102926362	G	A	0.611487	0.99821	-0.00151062	0.00660933	0.143535	0.7	putam_qsm	0.958345
102926362	G	A	2	102309902	Q01638	rs12470864	0.383303	-0.677849	0.00582063	2947.13	cis	IL1RL1	IL1RL1	upstream_gene_variant	protein_coding	rs12470864	2	102926362	G	A	0.611487	0.99821	0.00492254	0.00704774	0.879877	0.35	thal_qsm	0.854051
102778461	T	C	2	102162001	Q9HB29	rs3917265	0.538432	-0.419897	0.00592996	1090.72	cis	IL1RL2	IL1R1	intron_variant	protein_coding	rs3917265	2	102778461	T	C	0.457086	0.987567	0.0173144	0.00689821	6.96787	0.0083	sub_nig_qsm	0.165836
102778461	T	C	2	102162001	Q9HB29	rs3917265	0.538432	-0.419897	0.00592996	1090.72	cis	IL1RL2	IL1R1	intron_variant	protein_coding	rs3917265	2	102778461	T	C	0.457086	0.987567	-0.0100259	0.00680119	1.14227	0.29	caud_qsm	0.783427
102778461	T	C	2	102162001	Q9HB29	rs3917265	0.538432	-0.419897	0.00592996	1090.72	cis	IL1RL2	IL1R1	intron_variant	protein_coding	rs3917265	2	102778461	T	C	0.457086	0.987567	-0.0165018	0.0064782	6.49959	0.011	putam_qsm	0.2018
102778461	T	C	2	102162001	Q9HB29	rs3917265	0.538432	-0.419897	0.00592996	1090.72	cis	IL1RL2	IL1R1	intron_variant	protein_coding	rs3917265	2	102778461	T	C	0.457086	0.987567	-0.0100418	0.00690792	1.45849	0.23	thal_qsm	0.79476
113867288	T	C	2	113109711	P18510	rs55709272	0.437964	-0.214121	0.00616244	263.8	cis	IL1RN	IL1RN	intron_variant,non_coding_transcript_variant	protein_coding_CDS_not_defined	rs55709272	2	113867288	T	C	0.561132	0.994303	-0.0123353	0.00686913	1.90696	0.17	sub_nig_qsm	0.612607
113867288	T	C	2	113109711	P18510	rs55709272	0.437964	-0.214121	0.00616244	263.8	cis	IL1RN	IL1RN	intron_variant,non_coding_transcript_variant	protein_coding_CDS_not_defined	rs55709272	2	113867288	T	C	0.561132	0.994303	-0.0134037	0.00677252	2.21839	0.14	caud_qsm	0.663192
113867288	T	C	2	113109711	P18510	rs55709272	0.437964	-0.214121	0.00616244	263.8	cis	IL1RN	IL1RN	intron_variant,non_coding_transcript_variant	protein_coding_CDS_not_defined	rs55709272	2	113867288	T	C	0.561132	0.994303	-0.00671511	0.00645089	0.27051	0.6	putam_qsm	0.914547
113867288	T	C	2	113109711	P18510	rs55709272	0.437964	-0.214121	0.00616244	263.8	cis	IL1RN	IL1RN	intron_variant,non_coding_transcript_variant	protein_coding_CDS_not_defined	rs55709272	2	113867288	T	C	0.561132	0.994303	-0.00435931	0.0068788	0.162683	0.69	thal_qsm	0.979198
137330486	C	T	6	137009349	Q9UHF4	rs143005532	0.0015674	0.832249	0.0793958	24.9821	cis	IL20RA	IL20RA	missense_variant	protein_coding	rs143005532	6	137330486	C	T	0.998097	1	0.12779	0.0788718	3.65124	0.056	sub_nig_qsm	0.409345
137330486	C	T	6	137009349	Q9UHF4	rs143005532	0.0015674	0.832249	0.0793958	24.9821	cis	IL20RA	IL20RA	missense_variant	protein_coding	rs143005532	6	137330486	C	T	0.998097	1	0.0671815	0.0777291	1.14328	0.28	caud_qsm	0.770859
137330486	C	T	6	137009349	Q9UHF4	rs143005532	0.0015674	0.832249	0.0793958	24.9821	cis	IL20RA	IL20RA	missense_variant	protein_coding	rs143005532	6	137330486	C	T	0.998097	1	0.17148	0.0740094	6.25515	0.012	putam_qsm	0.208759
137330486	C	T	6	137009349	Q9UHF4	rs143005532	0.0015674	0.832249	0.0793958	24.9821	cis	IL20RA	IL20RA	missense_variant	protein_coding	rs143005532	6	137330486	C	T	0.998097	1	-0.145747	0.0788661	3.28299	0.07	thal_qsm	0.617074
136705090	TAAATAAATAAAA	T	3	136986248	Q6UXL0	rs756377803	0.420963	0.115195	0.0064389	70.8536	cis	IL20RB	IL20RB-AS1	upstream_gene_variant	lncRNA	rs756377803	3	136705090	TAAATAAATAAAA	T	0.5791	0.970225	0.026969	0.00701388	14.7448	0.00012	sub_nig_qsm	0.00864857
136705090	TAAATAAATAAAA	T	3	136986248	Q6UXL0	rs756377803	0.420963	0.115195	0.0064389	70.8536	cis	IL20RB	IL20RB-AS1	upstream_gene_variant	lncRNA	rs756377803	3	136705090	TAAATAAATAAAA	T	0.5791	0.970225	0.0102646	0.00692854	2.38985	0.12	caud_qsm	0.617755
136705090	TAAATAAATAAAA	T	3	136986248	Q6UXL0	rs756377803	0.420963	0.115195	0.0064389	70.8536	cis	IL20RB	IL20RB-AS1	upstream_gene_variant	lncRNA	rs756377803	3	136705090	TAAATAAATAAAA	T	0.5791	0.970225	0.00434359	0.00659089	0.590112	0.44	putam_qsm	0.864034
136705090	TAAATAAATAAAA	T	3	136986248	Q6UXL0	rs756377803	0.420963	0.115195	0.0064389	70.8536	cis	IL20RB	IL20RB-AS1	upstream_gene_variant	lncRNA	rs756377803	3	136705090	TAAATAAATAAAA	T	0.5791	0.970225	-0.0018607	0.00702989	0.186579	0.67	thal_qsm	0.976922
68658914	AAGAC	A	12	68265134	Q9GZX6	rs760407193	0.269861	0.0952254	0.00666907	45.5268	cis	IL22	-	regulatory_region_variant	enhancer	rs760407193	12	68658914	AAGAC	A	0.726734	0.980371	0.0128364	0.00778022	3.07046	0.08	sub_nig_qsm	0.484805
68658914	AAGAC	A	12	68265134	Q9GZX6	rs760407193	0.269861	0.0952254	0.00666907	45.5268	cis	IL22	-	regulatory_region_variant	enhancer	rs760407193	12	68658914	AAGAC	A	0.726734	0.980371	0.0108355	0.00765845	2.33698	0.13	caud_qsm	0.647753
68658914	AAGAC	A	12	68265134	Q9GZX6	rs760407193	0.269861	0.0952254	0.00666907	45.5268	cis	IL22	-	regulatory_region_variant	enhancer	rs760407193	12	68658914	AAGAC	A	0.726734	0.980371	0.00972497	0.00728767	1.69228	0.19	putam_qsm	0.712677
68658914	AAGAC	A	12	68265134	Q9GZX6	rs760407193	0.269861	0.0952254	0.00666907	45.5268	cis	IL22	-	regulatory_region_variant	enhancer	rs760407193	12	68658914	AAGAC	A	0.726734	0.980371	0.00497338	0.007777	0.319988	0.57	thal_qsm	0.947496
24461295	C	T	1	24134805	Q8N6P7	rs16829209	0.166998	-0.336713	0.0083616	353.825	cis	IL22RA1	IL22RA1	intron_variant	protein_coding	rs16829209	1	24461295	C	T	0.837192	0.9945	0.0094378	0.00929671	1.16034	0.28	sub_nig_qsm	0.71888
24461295	C	T	1	24134805	Q8N6P7	rs16829209	0.166998	-0.336713	0.0083616	353.825	cis	IL22RA1	IL22RA1	intron_variant	protein_coding	rs16829209	1	24461295	C	T	0.837192	0.9945	0.0125667	0.00917523	2.85211	0.091	caud_qsm	0.589384
24461295	C	T	1	24134805	Q8N6P7	rs16829209	0.166998	-0.336713	0.0083616	353.825	cis	IL22RA1	IL22RA1	intron_variant	protein_coding	rs16829209	1	24461295	C	T	0.837192	0.9945	-3.63771e-06	0.00873515	0.0892753	0.77	putam_qsm	0.978501
24461295	C	T	1	24134805	Q8N6P7	rs16829209	0.166998	-0.336713	0.0083616	353.825	cis	IL22RA1	IL22RA1	intron_variant	protein_coding	rs16829209	1	24461295	C	T	0.837192	0.9945	-4.72854e-05	0.0093232	0.000945691	0.98	thal_qsm	1
6095928	C	A	10	6053965	P01589	rs12722497	0.0861337	0.929755	0.0108739	1589.55	cis	IL2RA	IL2RA	intron_variant	protein_coding	rs12722497	10	6095928	C	A	0.911578	0.966553	-0.0219572	0.0122793	3.29418	0.07	sub_nig_qsm	0.461634
6095928	C	A	10	6053965	P01589	rs12722497	0.0861337	0.929755	0.0108739	1589.55	cis	IL2RA	IL2RA	intron_variant	protein_coding	rs12722497	10	6095928	C	A	0.911578	0.966553	-0.0257526	0.0120128	2.41396	0.12	caud_qsm	0.617755
6095928	C	A	10	6053965	P01589	rs12722497	0.0861337	0.929755	0.0108739	1589.55	cis	IL2RA	IL2RA	intron_variant	protein_coding	rs12722497	10	6095928	C	A	0.911578	0.966553	-0.021695	0.0115076	1.16081	0.28	putam_qsm	0.782604
6095928	C	A	10	6053965	P01589	rs12722497	0.0861337	0.929755	0.0108739	1589.55	cis	IL2RA	IL2RA	intron_variant	protein_coding	rs12722497	10	6095928	C	A	0.911578	0.966553	-0.0220879	0.0122789	3.2252	0.073	thal_qsm	0.617074
55205595	C	T	5	55909767	Q8NI17	rs161651	0.305651	-0.614189	0.00669448	1829.84	cis	IL31RA	IL31RA	intron_variant	protein_coding	rs161651	5	55205595	C	T	0.69951	0.999106	0.00676854	0.00752323	1.92937	0.16	sub_nig_qsm	0.601266
55205595	C	T	5	55909767	Q8NI17	rs161651	0.305651	-0.614189	0.00669448	1829.84	cis	IL31RA	IL31RA	intron_variant	protein_coding	rs161651	5	55205595	C	T	0.69951	0.999106	-0.00109131	0.00740617	0.0349286	0.85	caud_qsm	0.980732
55205595	C	T	5	55909767	Q8NI17	rs161651	0.305651	-0.614189	0.00669448	1829.84	cis	IL31RA	IL31RA	intron_variant	protein_coding	rs161651	5	55205595	C	T	0.69951	0.999106	0.00462069	0.00705707	0.57746	0.45	putam_qsm	0.864034
55205595	C	T	5	55909767	Q8NI17	rs161651	0.305651	-0.614189	0.00669448	1829.84	cis	IL31RA	IL31RA	intron_variant	protein_coding	rs161651	5	55205595	C	T	0.69951	0.999106	0.00427406	0.00752122	0.518657	0.47	thal_qsm	0.917273
3115272	T	C	16	3065271	P24001	rs45499297	0.103535	-0.383138	0.0100146	319.514	cis	IL32	MMP25	downstream_gene_variant	protein_coding	rs45499297	16	3115272	T	C	0.905049	0.979284	0.00493891	0.0118358	0.0028055	0.96	sub_nig_qsm	1
3115272	T	C	16	3065271	P24001	rs45499297	0.103535	-0.383138	0.0100146	319.514	cis	IL32	MMP25	downstream_gene_variant	protein_coding	rs45499297	16	3115272	T	C	0.905049	0.979284	-0.00690849	0.0116708	0.713096	0.4	caud_qsm	0.843405
3115272	T	C	16	3065271	P24001	rs45499297	0.103535	-0.383138	0.0100146	319.514	cis	IL32	MMP25	downstream_gene_variant	protein_coding	rs45499297	16	3115272	T	C	0.905049	0.979284	-0.0126881	0.0111208	1.13561	0.29	putam_qsm	0.787256
3115272	T	C	16	3065271	P24001	rs45499297	0.103535	-0.383138	0.0100146	319.514	cis	IL32	MMP25	downstream_gene_variant	protein_coding	rs45499297	16	3115272	T	C	0.905049	0.979284	-0.0133984	0.011846	1.21652	0.27	thal_qsm	0.816882
6414150	ACT	A	9	6414150	O95760	-	0.00467656	-0.372981	0.0474372	14.4247	cis	IL33	UHRF2	intron_variant	protein_coding	9:6414150_ACT_A	9	6414150	ACT	A	0.995096	0.942221	0.0121463	0.050523	0.000199418	0.99	sub_nig_qsm	1
6414150	ACT	A	9	6414150	O95760	-	0.00467656	-0.372981	0.0474372	14.4247	cis	IL33	UHRF2	intron_variant	protein_coding	9:6414150_ACT_A	9	6414150	ACT	A	0.995096	0.942221	0.0224735	0.0497919	0.0510008	0.82	caud_qsm	0.976641
6414150	ACT	A	9	6414150	O95760	-	0.00467656	-0.372981	0.0474372	14.4247	cis	IL33	UHRF2	intron_variant	protein_coding	9:6414150_ACT_A	9	6414150	ACT	A	0.995096	0.942221	0.0208894	0.047435	0.00914876	0.92	putam_qsm	1
6414150	ACT	A	9	6414150	O95760	-	0.00467656	-0.372981	0.0474372	14.4247	cis	IL33	UHRF2	intron_variant	protein_coding	9:6414150_ACT_A	9	6414150	ACT	A	0.995096	0.942221	0.0901967	0.0504671	2.43521	0.12	thal_qsm	0.670803
70694000	C	A	16	70660097	Q6ZMJ4	rs4985556	0.115954	-1.09202	0.0098323	2680.72	cis	IL34	IL34	stop_gained	protein_coding	rs4985556	16	70694000	C	A	0.879372	1	-0.00919754	0.0105518	0.711317	0.4	sub_nig_qsm	0.799208
70694000	C	A	16	70660097	Q6ZMJ4	rs4985556	0.115954	-1.09202	0.0098323	2680.72	cis	IL34	IL34	stop_gained	protein_coding	rs4985556	16	70694000	C	A	0.879372	1	0.00721429	0.0104047	0.266334	0.61	caud_qsm	0.917957
70694000	C	A	16	70660097	Q6ZMJ4	rs4985556	0.115954	-1.09202	0.0098323	2680.72	cis	IL34	IL34	stop_gained	protein_coding	rs4985556	16	70694000	C	A	0.879372	1	0.00666507	0.00991435	0.675622	0.41	putam_qsm	0.852091
70694000	C	A	16	70660097	Q6ZMJ4	rs4985556	0.115954	-1.09202	0.0098323	2680.72	cis	IL34	IL34	stop_gained	protein_coding	rs4985556	16	70694000	C	A	0.879372	1	-0.0187858	0.0105609	1.73551	0.19	thal_qsm	0.745953
113766395	A	T	2	113008818	Q9UHA7	rs13394409	0.715084	-0.0528713	0.00701812	13.3064	cis	IL36A	IL36A	downstream_gene_variant	protein_coding	rs13394409	2	113766395	A	T	0.293345	0.992552	-0.0110843	0.00752189	0.888127	0.35	sub_nig_qsm	0.783038
113766395	A	T	2	113008818	Q9UHA7	rs13394409	0.715084	-0.0528713	0.00701812	13.3064	cis	IL36A	IL36A	downstream_gene_variant	protein_coding	rs13394409	2	113766395	A	T	0.293345	0.992552	-0.0102863	0.0074161	0.348735	0.55	caud_qsm	0.900893
113766395	A	T	2	113008818	Q9UHA7	rs13394409	0.715084	-0.0528713	0.00701812	13.3064	cis	IL36A	IL36A	downstream_gene_variant	protein_coding	rs13394409	2	113766395	A	T	0.293345	0.992552	-0.00647768	0.00706391	0.269559	0.6	putam_qsm	0.914547
113766395	A	T	2	113008818	Q9UHA7	rs13394409	0.715084	-0.0528713	0.00701812	13.3064	cis	IL36A	IL36A	downstream_gene_variant	protein_coding	rs13394409	2	113766395	A	T	0.293345	0.992552	0.000571593	0.00753248	2.61457e-05	1	thal_qsm	1
113745428	A	G	2	112987851	Q9NZH8	rs13407838	0.171741	-0.105488	0.00829703	36.3059	cis	IL36G	IL36G	downstream_gene_variant	protein_coding	rs13407838	2	113745428	A	G	0.83868	0.998359	-0.0199901	0.00928186	3.4229	0.064	sub_nig_qsm	0.434855
113745428	A	G	2	112987851	Q9NZH8	rs13407838	0.171741	-0.105488	0.00829703	36.3059	cis	IL36G	IL36G	downstream_gene_variant	protein_coding	rs13407838	2	113745428	A	G	0.83868	0.998359	-0.0250247	0.00915132	6.02683	0.014	caud_qsm	0.271654
113745428	A	G	2	112987851	Q9NZH8	rs13407838	0.171741	-0.105488	0.00829703	36.3059	cis	IL36G	IL36G	downstream_gene_variant	protein_coding	rs13407838	2	113745428	A	G	0.83868	0.998359	-0.0159627	0.00871672	3.0265	0.082	putam_qsm	0.528677
113745428	A	G	2	112987851	Q9NZH8	rs13407838	0.171741	-0.105488	0.00829703	36.3059	cis	IL36G	IL36G	downstream_gene_variant	protein_coding	rs13407838	2	113745428	A	G	0.83868	0.998359	-0.000628214	0.00929492	0.000793805	0.98	thal_qsm	1
27327214	T	G	16	27315893	P24394	rs8060025	0.612161	0.30075	0.00615139	520.848	cis	IL4R	IL4R	intron_variant	protein_coding	rs8060025	16	27327214	T	G	0.387533	0.996048	0.0109228	0.00706419	1.90409	0.17	sub_nig_qsm	0.612607
27327214	T	G	16	27315893	P24394	rs8060025	0.612161	0.30075	0.00615139	520.848	cis	IL4R	IL4R	intron_variant	protein_coding	rs8060025	16	27327214	T	G	0.387533	0.996048	0.00393349	0.00696571	0.019506	0.89	caud_qsm	0.988677
27327214	T	G	16	27315893	P24394	rs8060025	0.612161	0.30075	0.00615139	520.848	cis	IL4R	IL4R	intron_variant	protein_coding	rs8060025	16	27327214	T	G	0.387533	0.996048	0.00307666	0.00663743	0.0116473	0.91	putam_qsm	1
27327214	T	G	16	27315893	P24394	rs8060025	0.612161	0.30075	0.00615139	520.848	cis	IL4R	IL4R	intron_variant	protein_coding	rs8060025	16	27327214	T	G	0.387533	0.996048	0.00266159	0.00707029	0.0551696	0.81	thal_qsm	1
3150964	A	G	3	3109280	Q01344	rs77400868	0.131458	0.499727	0.00883889	695.954	cis	IL5RA	IL5RA	intron_variant	protein_coding	rs77400868	3	3150964	A	G	0.864951	0.971612	-0.00121296	0.0101522	0.015837	0.9	sub_nig_qsm	0.998461
3150964	A	G	3	3109280	Q01344	rs77400868	0.131458	0.499727	0.00883889	695.954	cis	IL5RA	IL5RA	intron_variant	protein_coding	rs77400868	3	3150964	A	G	0.864951	0.971612	-0.00984193	0.0100287	0.597329	0.44	caud_qsm	0.853769
3150964	A	G	3	3109280	Q01344	rs77400868	0.131458	0.499727	0.00883889	695.954	cis	IL5RA	IL5RA	intron_variant	protein_coding	rs77400868	3	3150964	A	G	0.864951	0.971612	0.000232415	0.00953997	0.0417731	0.84	putam_qsm	0.986682
3150964	A	G	3	3109280	Q01344	rs77400868	0.131458	0.499727	0.00883889	695.954	cis	IL5RA	IL5RA	intron_variant	protein_coding	rs77400868	3	3150964	A	G	0.864951	0.971612	-0.00668719	0.0101754	0.325143	0.57	thal_qsm	0.947496
154426264	C	T	1	154453788	P08887	rs4129267	0.395159	1.08819	0.0062887	6504.24	cis	IL6R	IL6R	intron_variant	protein_coding	rs4129267	1	154426264	C	T	0.592798	1	-0.0214275	0.00694292	9.25155	0.0024	sub_nig_qsm	0.0793967
154426264	C	T	1	154453788	P08887	rs4129267	0.395159	1.08819	0.0062887	6504.24	cis	IL6R	IL6R	intron_variant	protein_coding	rs4129267	1	154426264	C	T	0.592798	1	-0.0220902	0.00685219	11.6385	0.00065	caud_qsm	0.0319927
154426264	C	T	1	154453788	P08887	rs4129267	0.395159	1.08819	0.0062887	6504.24	cis	IL6R	IL6R	intron_variant	protein_coding	rs4129267	1	154426264	C	T	0.592798	1	-0.0196472	0.00652353	10.2245	0.0014	putam_qsm	0.0533057
154426264	C	T	1	154453788	P08887	rs4129267	0.395159	1.08819	0.0062887	6504.24	cis	IL6R	IL6R	intron_variant	protein_coding	rs4129267	1	154426264	C	T	0.592798	1	-0.00947129	0.0069627	1.8636	0.17	thal_qsm	0.73618
55263282	A	G	5	55967454	P40189	rs11742271	0.119134	0.264902	0.00917593	182.537	cis	IL6ST	IL6ST	intron_variant	protein_coding	rs11742271	5	55263282	A	G	0.881273	0.999035	0.00554852	0.0106419	0.0161359	0.9	sub_nig_qsm	0.998461
55263282	A	G	5	55967454	P40189	rs11742271	0.119134	0.264902	0.00917593	182.537	cis	IL6ST	IL6ST	intron_variant	protein_coding	rs11742271	5	55263282	A	G	0.881273	0.999035	-0.000351436	0.0104763	0.0301736	0.86	caud_qsm	0.983275
55263282	A	G	5	55967454	P40189	rs11742271	0.119134	0.264902	0.00917593	182.537	cis	IL6ST	IL6ST	intron_variant	protein_coding	rs11742271	5	55263282	A	G	0.881273	0.999035	0.00784586	0.00998253	0.845348	0.36	putam_qsm	0.818108
55263282	A	G	5	55967454	P40189	rs11742271	0.119134	0.264902	0.00917593	182.537	cis	IL6ST	IL6ST	intron_variant	protein_coding	rs11742271	5	55263282	A	G	0.881273	0.999035	0.0127974	0.0106391	1.57315	0.21	thal_qsm	0.766329
79727029	CCT	C	8	78814794	P13232	-	0.0948084	-0.177128	0.0105657	62.353	cis	IL7	-	intron_variant,non_coding_transcript_variant	lncRNA	8:79727029_CCT_C	8	79727029	CCT	C	0.906686	0.993118	-0.0212914	0.0117999	2.52198	0.11	sub_nig_qsm	0.517436
79727029	CCT	C	8	78814794	P13232	-	0.0948084	-0.177128	0.0105657	62.353	cis	IL7	-	intron_variant,non_coding_transcript_variant	lncRNA	8:79727029_CCT_C	8	79727029	CCT	C	0.906686	0.993118	-0.00197866	0.0116399	0.134029	0.71	caud_qsm	0.949647
79727029	CCT	C	8	78814794	P13232	-	0.0948084	-0.177128	0.0105657	62.353	cis	IL7	-	intron_variant,non_coding_transcript_variant	lncRNA	8:79727029_CCT_C	8	79727029	CCT	C	0.906686	0.993118	-0.0149156	0.0110898	2.15931	0.14	putam_qsm	0.643554
79727029	CCT	C	8	78814794	P13232	-	0.0948084	-0.177128	0.0105657	62.353	cis	IL7	-	intron_variant,non_coding_transcript_variant	lncRNA	8:79727029_CCT_C	8	79727029	CCT	C	0.906686	0.993118	-0.0020131	0.0118135	0.0144918	0.9	thal_qsm	1
35874575	C	T	5	35874473	P16871	rs6897932	0.261998	-0.889381	0.00661167	3931.46	cis	IL7R	IL7R	missense_variant	protein_coding	rs6897932	5	35874575	C	T	0.725244	1	-0.00205275	0.0077299	0.027931	0.87	sub_nig_qsm	0.990429
35874575	C	T	5	35874473	P16871	rs6897932	0.261998	-0.889381	0.00661167	3931.46	cis	IL7R	IL7R	missense_variant	protein_coding	rs6897932	5	35874575	C	T	0.725244	1	-0.00608164	0.00760962	0.348577	0.55	caud_qsm	0.900893
35874575	C	T	5	35874473	P16871	rs6897932	0.261998	-0.889381	0.00661167	3931.46	cis	IL7R	IL7R	missense_variant	protein_coding	rs6897932	5	35874575	C	T	0.725244	1	0.00502454	0.00725093	0.624137	0.43	putam_qsm	0.863423
35874575	C	T	5	35874473	P16871	rs6897932	0.261998	-0.889381	0.00661167	3931.46	cis	IL7R	IL7R	missense_variant	protein_coding	rs6897932	5	35874575	C	T	0.725244	1	0.000102584	0.00772783	0.0401163	0.84	thal_qsm	1
86422416	T	C	2	86195293	Q16891	rs17551822	0.529677	-0.114139	0.00600014	79.956	cis	IMMT	MRPL35	upstream_gene_variant	protein_coding	rs17551822	2	86422416	T	C	0.465108	0.996491	-0.0119856	0.00688615	3.14914	0.076	sub_nig_qsm	0.476298
86422416	T	C	2	86195293	Q16891	rs17551822	0.529677	-0.114139	0.00600014	79.956	cis	IMMT	MRPL35	upstream_gene_variant	protein_coding	rs17551822	2	86422416	T	C	0.465108	0.996491	0.00904253	0.0067893	1.27671	0.26	caud_qsm	0.763726
86422416	T	C	2	86195293	Q16891	rs17551822	0.529677	-0.114139	0.00600014	79.956	cis	IMMT	MRPL35	upstream_gene_variant	protein_coding	rs17551822	2	86422416	T	C	0.465108	0.996491	0.00141494	0.00646688	0.618252	0.43	putam_qsm	0.863423
86422416	T	C	2	86195293	Q16891	rs17551822	0.529677	-0.114139	0.00600014	79.956	cis	IMMT	MRPL35	upstream_gene_variant	protein_coding	rs17551822	2	86422416	T	C	0.465108	0.996491	0.00469522	0.00689584	0.626319	0.43	thal_qsm	0.902955
82575783	C	T	8	81663548	P29218	rs2400589	0.300493	-0.209613	0.00672361	212.643	cis	IMPA1	IMPA1	intron_variant	protein_coding	rs2400589	8	82575783	C	T	0.70654	0.999219	0.00123511	0.00754248	0.0285042	0.87	sub_nig_qsm	0.990429
82575783	C	T	8	81663548	P29218	rs2400589	0.300493	-0.209613	0.00672361	212.643	cis	IMPA1	IMPA1	intron_variant	protein_coding	rs2400589	8	82575783	C	T	0.70654	0.999219	0.00929618	0.00744022	0.587051	0.44	caud_qsm	0.853769
82575783	C	T	8	81663548	P29218	rs2400589	0.300493	-0.209613	0.00672361	212.643	cis	IMPA1	IMPA1	intron_variant	protein_coding	rs2400589	8	82575783	C	T	0.70654	0.999219	-0.00218848	0.00708862	0.039673	0.84	putam_qsm	0.986682
82575783	C	T	8	81663548	P29218	rs2400589	0.300493	-0.209613	0.00672361	212.643	cis	IMPA1	IMPA1	intron_variant	protein_coding	rs2400589	8	82575783	C	T	0.70654	0.999219	0.00812729	0.00755121	0.42146	0.52	thal_qsm	0.937766
111365952	G	T	13	110713605	Q9UK53	rs71445078	0.178406	-0.0636255	0.00825384	13.8955	cis	ING1	ING1	upstream_gene_variant	protein_coding	rs71445078	13	111365952	G	T	0.814263	0.985404	-0.00900084	0.0089229	0.616039	0.43	sub_nig_qsm	0.816312
111365952	G	T	13	110713605	Q9UK53	rs71445078	0.178406	-0.0636255	0.00825384	13.8955	cis	ING1	ING1	upstream_gene_variant	protein_coding	rs71445078	13	111365952	G	T	0.814263	0.985404	0.022079	0.008786	6.70928	0.0096	caud_qsm	0.220145
111365952	G	T	13	110713605	Q9UK53	rs71445078	0.178406	-0.0636255	0.00825384	13.8955	cis	ING1	ING1	upstream_gene_variant	protein_coding	rs71445078	13	111365952	G	T	0.814263	0.985404	0.0384716	0.00837437	20.9974	4.6e-06	putam_qsm	0.000515711
111365952	G	T	13	110713605	Q9UK53	rs71445078	0.178406	-0.0636255	0.00825384	13.8955	cis	ING1	ING1	upstream_gene_variant	protein_coding	rs71445078	13	111365952	G	T	0.814263	0.985404	0.0106592	0.00891598	1.16823	0.28	thal_qsm	0.827291
121306440	G	A	2	120548864	P09529	rs17050272	0.397802	0.354843	0.00610678	735.026	cis	INHBB	-	downstream_gene_variant	lncRNA	rs17050272	2	121306440	G	A	0.59096	1	-0.00384892	0.00696079	0.127747	0.72	sub_nig_qsm	0.953386
121306440	G	A	2	120548864	P09529	rs17050272	0.397802	0.354843	0.00610678	735.026	cis	INHBB	-	downstream_gene_variant	lncRNA	rs17050272	2	121306440	G	A	0.59096	1	0.00553596	0.00686289	0.104317	0.75	caud_qsm	0.962762
121306440	G	A	2	120548864	P09529	rs17050272	0.397802	0.354843	0.00610678	735.026	cis	INHBB	-	downstream_gene_variant	lncRNA	rs17050272	2	121306440	G	A	0.59096	1	0.00511858	0.00653697	0.494891	0.48	putam_qsm	0.889477
121306440	G	A	2	120548864	P09529	rs17050272	0.397802	0.354843	0.00610678	735.026	cis	INHBB	-	downstream_gene_variant	lncRNA	rs17050272	2	121306440	G	A	0.59096	1	0.00848484	0.00697059	1.33104	0.25	thal_qsm	0.816882
57844049	C	T	12	57450266	P55103	rs3741414	0.233589	-0.655107	0.00716487	1817.42	cis	INHBC	INHBC	3_prime_UTR_variant	protein_coding	rs3741414	12	57844049	C	T	0.755954	0.999149	0.00505615	0.00797331	0.0685615	0.79	sub_nig_qsm	0.972085
57844049	C	T	12	57450266	P55103	rs3741414	0.233589	-0.655107	0.00716487	1817.42	cis	INHBC	INHBC	3_prime_UTR_variant	protein_coding	rs3741414	12	57844049	C	T	0.755954	0.999149	0.0222205	0.00784851	7.90004	0.0049	caud_qsm	0.13927
57844049	C	T	12	57450266	P55103	rs3741414	0.233589	-0.655107	0.00716487	1817.42	cis	INHBC	INHBC	3_prime_UTR_variant	protein_coding	rs3741414	12	57844049	C	T	0.755954	0.999149	0.0173966	0.00746853	4.25782	0.039	putam_qsm	0.407481
57844049	C	T	12	57450266	P55103	rs3741414	0.233589	-0.655107	0.00716487	1817.42	cis	INHBC	INHBC	3_prime_UTR_variant	protein_coding	rs3741414	12	57844049	C	T	0.755954	0.999149	0.021907	0.00797001	6.85051	0.0089	thal_qsm	0.273024
191151517	A	G	2	190286791	P49441	rs141472596	0.00160774	-1.55146	0.0821149	78.8919	cis	INPP1	HIBCH	intron_variant	protein_coding	rs141472596	2	191151517	A	G	0.998108	0.851661	-0.0221354	0.0833292	0.0345216	0.85	sub_nig_qsm	0.988076
191151517	A	G	2	190286791	P49441	rs141472596	0.00160774	-1.55146	0.0821149	78.8919	cis	INPP1	HIBCH	intron_variant	protein_coding	rs141472596	2	191151517	A	G	0.998108	0.851661	-0.00517546	0.0821573	0.371976	0.54	caud_qsm	0.898368
191151517	A	G	2	190286791	P49441	rs141472596	0.00160774	-1.55146	0.0821149	78.8919	cis	INPP1	HIBCH	intron_variant	protein_coding	rs141472596	2	191151517	A	G	0.998108	0.851661	0.0209314	0.0782556	0.0402748	0.84	putam_qsm	0.986682
191151517	A	G	2	190286791	P49441	rs141472596	0.00160774	-1.55146	0.0821149	78.8919	cis	INPP1	HIBCH	intron_variant	protein_coding	rs141472596	2	191151517	A	G	0.998108	0.851661	-0.0552839	0.0834465	0.374245	0.54	thal_qsm	0.94185
234113301	C	T	2	233204655	Q92835	rs9247	0.193934	-0.207092	0.00752224	166.122	cis	INPP5D	INPP5D	missense_variant	protein_coding	rs9247	2	234113301	C	T	0.808295	1	-0.0142384	0.00867317	2.61562	0.11	sub_nig_qsm	0.517436
234113301	C	T	2	233204655	Q92835	rs9247	0.193934	-0.207092	0.00752224	166.122	cis	INPP5D	INPP5D	missense_variant	protein_coding	rs9247	2	234113301	C	T	0.808295	1	0.0038003	0.00855119	0.0567982	0.81	caud_qsm	0.974705
234113301	C	T	2	233204655	Q92835	rs9247	0.193934	-0.207092	0.00752224	166.122	cis	INPP5D	INPP5D	missense_variant	protein_coding	rs9247	2	234113301	C	T	0.808295	1	0.00575796	0.00814509	0.486026	0.49	putam_qsm	0.892437
234113301	C	T	2	233204655	Q92835	rs9247	0.193934	-0.207092	0.00752224	166.122	cis	INPP5D	INPP5D	missense_variant	protein_coding	rs9247	2	234113301	C	T	0.808295	1	-0.00565991	0.00868538	0.309388	0.58	thal_qsm	0.948701
17932742	C	T	19	17821933	P51460	rs8112208	0.270169	0.0331617	0.00449463	12.7943	cis	INSL3	JAK3	downstream_gene_variant	protein_coding	rs8112208	19	17932742	C	T	0.73548	0.927661	0.00240744	0.00807838	0.0306127	0.86	sub_nig_qsm	0.990429
17932742	C	T	19	17821933	P51460	rs8112208	0.270169	0.0331617	0.00449463	12.7943	cis	INSL3	JAK3	downstream_gene_variant	protein_coding	rs8112208	19	17932742	C	T	0.73548	0.927661	0.000887533	0.00795858	2.1326e-05	1	caud_qsm	1
17932742	C	T	19	17821933	P51460	rs8112208	0.270169	0.0331617	0.00449463	12.7943	cis	INSL3	JAK3	downstream_gene_variant	protein_coding	rs8112208	19	17932742	C	T	0.73548	0.927661	0.000882742	0.00758528	0.111266	0.74	putam_qsm	0.973312
17932742	C	T	19	17821933	P51460	rs8112208	0.270169	0.0331617	0.00449463	12.7943	cis	INSL3	JAK3	downstream_gene_variant	protein_coding	rs8112208	19	17932742	C	T	0.73548	0.927661	-0.000998329	0.00807529	0.0329817	0.86	thal_qsm	1
5231360	C	T	9	5231360	Q14641	rs41313766	0.0189318	-0.65694	0.0232958	174.232	cis	INSL4	INSL4	upstream_gene_variant	protein_coding	rs41313766	9	5231360	C	T	0.98246	0.934008	0.030457	0.0269384	0.851942	0.36	sub_nig_qsm	0.789652
5231360	C	T	9	5231360	Q14641	rs41313766	0.0189318	-0.65694	0.0232958	174.232	cis	INSL4	INSL4	upstream_gene_variant	protein_coding	rs41313766	9	5231360	C	T	0.98246	0.934008	0.0113301	0.0265486	8.55745e-06	1	caud_qsm	1
5231360	C	T	9	5231360	Q14641	rs41313766	0.0189318	-0.65694	0.0232958	174.232	cis	INSL4	INSL4	upstream_gene_variant	protein_coding	rs41313766	9	5231360	C	T	0.98246	0.934008	0.00931031	0.025292	0.026438	0.87	putam_qsm	0.999806
5231360	C	T	9	5231360	Q14641	rs41313766	0.0189318	-0.65694	0.0232958	174.232	cis	INSL4	INSL4	upstream_gene_variant	protein_coding	rs41313766	9	5231360	C	T	0.98246	0.934008	0.0127053	0.0269086	0.217936	0.64	thal_qsm	0.971798
67269905	A	G	1	66804222	Q9Y5Q6	rs11809759	0.390144	0.172467	0.00606474	177.16	cis	INSL5	INSL5	upstream_gene_variant	protein_coding	rs11809759	1	67269905	A	G	0.603044	0.982453	-0.00377454	0.00705008	0.557472	0.46	sub_nig_qsm	0.843891
67269905	A	G	1	66804222	Q9Y5Q6	rs11809759	0.390144	0.172467	0.00606474	177.16	cis	INSL5	INSL5	upstream_gene_variant	protein_coding	rs11809759	1	67269905	A	G	0.603044	0.982453	0.00235606	0.00695796	0.245555	0.62	caud_qsm	0.922004
67269905	A	G	1	66804222	Q9Y5Q6	rs11809759	0.390144	0.172467	0.00606474	177.16	cis	INSL5	INSL5	upstream_gene_variant	protein_coding	rs11809759	1	67269905	A	G	0.603044	0.982453	-0.00105287	0.00662423	0.0840465	0.77	putam_qsm	0.978501
67269905	A	G	1	66804222	Q9Y5Q6	rs11809759	0.390144	0.172467	0.00606474	177.16	cis	INSL5	INSL5	upstream_gene_variant	protein_coding	rs11809759	1	67269905	A	G	0.603044	0.982453	-0.00557234	0.00707017	0.55546	0.46	thal_qsm	0.911866
7125519	G	A	19	7125508	P06213	rs1799815	0.0653905	-0.101129	0.0126181	14.9567	cis	INSR	INSR	synonymous_variant	protein_coding	rs1799815	19	7125519	G	A	0.933026	1	-0.0107896	0.0137971	0.647976	0.42	sub_nig_qsm	0.807969
7125519	G	A	19	7125508	P06213	rs1799815	0.0653905	-0.101129	0.0126181	14.9567	cis	INSR	INSR	synonymous_variant	protein_coding	rs1799815	19	7125519	G	A	0.933026	1	-0.0104392	0.0135925	0.635082	0.43	caud_qsm	0.85156
7125519	G	A	19	7125508	P06213	rs1799815	0.0653905	-0.101129	0.0126181	14.9567	cis	INSR	INSR	synonymous_variant	protein_coding	rs1799815	19	7125519	G	A	0.933026	1	-0.00931488	0.012955	0.991382	0.32	putam_qsm	0.789438
7125519	G	A	19	7125508	P06213	rs1799815	0.0653905	-0.101129	0.0126181	14.9567	cis	INSR	INSR	synonymous_variant	protein_coding	rs1799815	19	7125519	G	A	0.933026	1	0.00151485	0.0137918	0.0478504	0.83	thal_qsm	1
154630541	C	A	6	154309407	Q8WWN9	rs883273	0.32257	0.0859166	0.00654059	38.6882	cis	IPCEF1	IPCEF1	intron_variant	protein_coding	rs883273	6	154630541	C	A	0.67843	0.994511	-0.0007877	0.00733932	8.25476e-05	0.99	sub_nig_qsm	1
154630541	C	A	6	154309407	Q8WWN9	rs883273	0.32257	0.0859166	0.00654059	38.6882	cis	IPCEF1	IPCEF1	intron_variant	protein_coding	rs883273	6	154630541	C	A	0.67843	0.994511	-0.004914	0.00723299	0.0586563	0.81	caud_qsm	0.974705
154630541	C	A	6	154309407	Q8WWN9	rs883273	0.32257	0.0859166	0.00654059	38.6882	cis	IPCEF1	IPCEF1	intron_variant	protein_coding	rs883273	6	154630541	C	A	0.67843	0.994511	-0.002591	0.00688685	0.15097	0.7	putam_qsm	0.958345
154630541	C	A	6	154309407	Q8WWN9	rs883273	0.32257	0.0859166	0.00654059	38.6882	cis	IPCEF1	IPCEF1	intron_variant	protein_coding	rs883273	6	154630541	C	A	0.67843	0.994511	0.00734711	0.00733879	1.01962	0.31	thal_qsm	0.832996
75930640	G	A	5	76634815	Q13576	rs10037254	0.601758	0.136144	0.00623068	105.116	cis	IQGAP2	IQGAP2	intron_variant	protein_coding	rs10037254	5	75930640	G	A	0.397632	0.999939	-0.00100047	0.00702144	0.256431	0.61	sub_nig_qsm	0.912513
75930640	G	A	5	76634815	Q13576	rs10037254	0.601758	0.136144	0.00623068	105.116	cis	IQGAP2	IQGAP2	intron_variant	protein_coding	rs10037254	5	75930640	G	A	0.397632	0.999939	0.00308608	0.00691219	0.12667	0.72	caud_qsm	0.949647
75930640	G	A	5	76634815	Q13576	rs10037254	0.601758	0.136144	0.00623068	105.116	cis	IQGAP2	IQGAP2	intron_variant	protein_coding	rs10037254	5	75930640	G	A	0.397632	0.999939	-0.000114538	0.00658637	0.0998971	0.75	putam_qsm	0.973312
75930640	G	A	5	76634815	Q13576	rs10037254	0.601758	0.136144	0.00623068	105.116	cis	IQGAP2	IQGAP2	intron_variant	protein_coding	rs10037254	5	75930640	G	A	0.397632	0.999939	0.0126826	0.00701957	3.18712	0.074	thal_qsm	0.617074
44130443	G	A	12	43736640	Q9NWZ3	rs183549317	0.000902828	-1.04482	0.101672	24.0456	cis	IRAK4	PUS7L	missense_variant	protein_coding	rs183549317	12	44130443	G	A	0.999197	1	0.0384176	0.121294	0.0852221	0.77	sub_nig_qsm	0.96513
44130443	G	A	12	43736640	Q9NWZ3	rs183549317	0.000902828	-1.04482	0.101672	24.0456	cis	IRAK4	PUS7L	missense_variant	protein_coding	rs183549317	12	44130443	G	A	0.999197	1	-0.179232	0.119396	1.56396	0.21	caud_qsm	0.740874
44130443	G	A	12	43736640	Q9NWZ3	rs183549317	0.000902828	-1.04482	0.101672	24.0456	cis	IRAK4	PUS7L	missense_variant	protein_coding	rs183549317	12	44130443	G	A	0.999197	1	-0.200432	0.113615	2.63064	0.1	putam_qsm	0.570056
44130443	G	A	12	43736640	Q9NWZ3	rs183549317	0.000902828	-1.04482	0.101672	24.0456	cis	IRAK4	PUS7L	missense_variant	protein_coding	rs183549317	12	44130443	G	A	0.999197	1	-0.260823	0.121244	4.64804	0.031	thal_qsm	0.459985
74470215	T	G	15	74177874	Q6UXK2	rs2062309	0.225097	0.237445	0.00692488	256.937	cis	ISLR2	STRA6	downstream_gene_variant	protein_coding	rs2062309	15	74470215	T	G	0.78223	0.997316	-0.0146202	0.00831278	3.05931	0.08	sub_nig_qsm	0.484805
74470215	T	G	15	74177874	Q6UXK2	rs2062309	0.225097	0.237445	0.00692488	256.937	cis	ISLR2	STRA6	downstream_gene_variant	protein_coding	rs2062309	15	74470215	T	G	0.78223	0.997316	-0.00264837	0.00819524	0.324362	0.57	caud_qsm	0.90643
74470215	T	G	15	74177874	Q6UXK2	rs2062309	0.225097	0.237445	0.00692488	256.937	cis	ISLR2	STRA6	downstream_gene_variant	protein_coding	rs2062309	15	74470215	T	G	0.78223	0.997316	0.00165931	0.00780234	0.0129965	0.91	putam_qsm	1
74470215	T	G	15	74177874	Q6UXK2	rs2062309	0.225097	0.237445	0.00692488	256.937	cis	ISLR2	STRA6	downstream_gene_variant	protein_coding	rs2062309	15	74470215	T	G	0.78223	0.997316	-0.00295399	0.00831237	0.0431873	0.84	thal_qsm	1
13475884	A	G	20	13495237	B1AKI9	rs1998123	0.693346	-0.190985	0.00650092	188.981	cis	ISM1	TASP1	intron_variant	protein_coding	rs1998123	20	13475884	A	G	0.303835	0.997629	0.00852747	0.0075013	0.697164	0.4	sub_nig_qsm	0.799208
13475884	A	G	20	13495237	B1AKI9	rs1998123	0.693346	-0.190985	0.00650092	188.981	cis	ISM1	TASP1	intron_variant	protein_coding	rs1998123	20	13475884	A	G	0.303835	0.997629	0.0132676	0.00739473	4.60412	0.032	caud_qsm	0.379859
13475884	A	G	20	13495237	B1AKI9	rs1998123	0.693346	-0.190985	0.00650092	188.981	cis	ISM1	TASP1	intron_variant	protein_coding	rs1998123	20	13475884	A	G	0.303835	0.997629	0.00793996	0.00704651	1.93596	0.16	putam_qsm	0.686979
13475884	A	G	20	13495237	B1AKI9	rs1998123	0.693346	-0.190985	0.00650092	188.981	cis	ISM1	TASP1	intron_variant	protein_coding	rs1998123	20	13475884	A	G	0.303835	0.997629	0.00734608	0.00750173	1.25212	0.26	thal_qsm	0.816882
71961535	A	C	16	71927632	P53990	rs79258602	0.0221136	-0.258612	0.0206957	35.1046	cis	IST1	IST1	missense_variant	protein_coding	rs79258602	16	71961535	A	C	0.97648	1	-0.0498068	0.0226231	4.51661	0.034	sub_nig_qsm	0.342864
71961535	A	C	16	71927632	P53990	rs79258602	0.0221136	-0.258612	0.0206957	35.1046	cis	IST1	IST1	missense_variant	protein_coding	rs79258602	16	71961535	A	C	0.97648	1	-0.0191249	0.0223077	1.16143	0.28	caud_qsm	0.770859
71961535	A	C	16	71927632	P53990	rs79258602	0.0221136	-0.258612	0.0206957	35.1046	cis	IST1	IST1	missense_variant	protein_coding	rs79258602	16	71961535	A	C	0.97648	1	-0.0162324	0.0212564	0.81307	0.37	putam_qsm	0.826866
71961535	A	C	16	71927632	P53990	rs79258602	0.0221136	-0.258612	0.0206957	35.1046	cis	IST1	IST1	missense_variant	protein_coding	rs79258602	16	71961535	A	C	0.97648	1	0.0168988	0.0226426	0.425306	0.51	thal_qsm	0.933073
68628163	C	T	15	68335825	Q9UKX5	rs2306022	0.085121	-0.361651	0.0107922	245.469	cis	ITGA11	ITGA11	missense_variant	protein_coding	rs2306022	15	68628163	C	T	0.909662	1	-0.0259058	0.0120007	6.03789	0.014	sub_nig_qsm	0.21403
68628163	C	T	15	68335825	Q9UKX5	rs2306022	0.085121	-0.361651	0.0107922	245.469	cis	ITGA11	ITGA11	missense_variant	protein_coding	rs2306022	15	68628163	C	T	0.909662	1	-0.00447521	0.011831	0.248664	0.62	caud_qsm	0.922004
68628163	C	T	15	68335825	Q9UKX5	rs2306022	0.085121	-0.361651	0.0107922	245.469	cis	ITGA11	ITGA11	missense_variant	protein_coding	rs2306022	15	68628163	C	T	0.909662	1	0.0128267	0.0112638	1.22714	0.27	putam_qsm	0.779485
68628163	C	T	15	68335825	Q9UKX5	rs2306022	0.085121	-0.361651	0.0107922	245.469	cis	ITGA11	ITGA11	missense_variant	protein_coding	rs2306022	15	68628163	C	T	0.909662	1	-0.00433011	0.0120001	0.147667	0.7	thal_qsm	0.981654
52278338	A	G	5	52982508	P17301	rs246414	0.323953	0.58936	0.00637305	1859.1	cis	ITGA2	ITGA2-AS1	intron_variant,non_coding_transcript_variant	lncRNA	rs246414	5	52278338	A	G	0.678352	0.999702	0.00237035	0.00735059	0.0503509	0.82	sub_nig_qsm	0.977991
52278338	A	G	5	52982508	P17301	rs246414	0.323953	0.58936	0.00637305	1859.1	cis	ITGA2	ITGA2-AS1	intron_variant,non_coding_transcript_variant	lncRNA	rs246414	5	52278338	A	G	0.678352	0.999702	0.0114479	0.00723621	1.3669	0.24	caud_qsm	0.753219
52278338	A	G	5	52982508	P17301	rs246414	0.323953	0.58936	0.00637305	1859.1	cis	ITGA2	ITGA2-AS1	intron_variant,non_coding_transcript_variant	lncRNA	rs246414	5	52278338	A	G	0.678352	0.999702	0.0167002	0.00689512	4.9661	0.026	putam_qsm	0.323877
52278338	A	G	5	52982508	P17301	rs246414	0.323953	0.58936	0.00637305	1859.1	cis	ITGA2	ITGA2-AS1	intron_variant,non_coding_transcript_variant	lncRNA	rs246414	5	52278338	A	G	0.678352	0.999702	0.0115712	0.00734862	2.48173	0.12	thal_qsm	0.670803
54822350	G	T	12	54428566	P08648	rs17112108	0.0831719	0.0922754	0.0107365	17.0778	cis	ITGA5	GPR84-AS1	intron_variant,non_coding_transcript_variant	lncRNA	rs17112108	12	54822350	G	T	0.920904	0.995369	-0.00625908	0.012727	0.130285	0.72	sub_nig_qsm	0.953386
54822350	G	T	12	54428566	P08648	rs17112108	0.0831719	0.0922754	0.0107365	17.0778	cis	ITGA5	GPR84-AS1	intron_variant,non_coding_transcript_variant	lncRNA	rs17112108	12	54822350	G	T	0.920904	0.995369	-0.00580487	0.0125278	0.0312587	0.86	caud_qsm	0.983275
54822350	G	T	12	54428566	P08648	rs17112108	0.0831719	0.0922754	0.0107365	17.0778	cis	ITGA5	GPR84-AS1	intron_variant,non_coding_transcript_variant	lncRNA	rs17112108	12	54822350	G	T	0.920904	0.995369	0.0126165	0.0119213	2.36559	0.12	putam_qsm	0.613063
54822350	G	T	12	54428566	P08648	rs17112108	0.0831719	0.0922754	0.0107365	17.0778	cis	ITGA5	GPR84-AS1	intron_variant,non_coding_transcript_variant	lncRNA	rs17112108	12	54822350	G	T	0.920904	0.995369	0.00721737	0.0127217	0.296195	0.59	thal_qsm	0.948701
173339808	G	A	2	172475080	P23229	rs11895564	0.305921	0.223043	0.00662338	247.874	cis	ITGA6	ITGA6	missense_variant	protein_coding	rs11895564	2	173339808	G	A	0.693815	1	-0.0094049	0.00741481	2.54097	0.11	sub_nig_qsm	0.517436
173339808	G	A	2	172475080	P23229	rs11895564	0.305921	0.223043	0.00662338	247.874	cis	ITGA6	ITGA6	missense_variant	protein_coding	rs11895564	2	173339808	G	A	0.693815	1	-0.00688393	0.00731052	1.38709	0.24	caud_qsm	0.753219
173339808	G	A	2	172475080	P23229	rs11895564	0.305921	0.223043	0.00662338	247.874	cis	ITGA6	ITGA6	missense_variant	protein_coding	rs11895564	2	173339808	G	A	0.693815	1	-0.0109386	0.00696334	3.6462	0.056	putam_qsm	0.450231
173339808	G	A	2	172475080	P23229	rs11895564	0.305921	0.223043	0.00662338	247.874	cis	ITGA6	ITGA6	missense_variant	protein_coding	rs11895564	2	173339808	G	A	0.693815	1	-0.0121328	0.00742524	2.18094	0.14	thal_qsm	0.694152
30485393	G	C	16	30474072	P20701	rs11574938	0.514616	-0.148522	0.00626069	123.68	cis	ITGAL	Y_RNA	downstream_gene_variant	misc_RNA	rs11574938	16	30485393	G	C	0.485011	0.985118	0.0100276	0.00692018	3.04718	0.081	sub_nig_qsm	0.486482
30485393	G	C	16	30474072	P20701	rs11574938	0.514616	-0.148522	0.00626069	123.68	cis	ITGAL	Y_RNA	downstream_gene_variant	misc_RNA	rs11574938	16	30485393	G	C	0.485011	0.985118	0.0112343	0.00682371	2.9587	0.085	caud_qsm	0.589384
30485393	G	C	16	30474072	P20701	rs11574938	0.514616	-0.148522	0.00626069	123.68	cis	ITGAL	Y_RNA	downstream_gene_variant	misc_RNA	rs11574938	16	30485393	G	C	0.485011	0.985118	0.00787146	0.00650212	2.22889	0.14	putam_qsm	0.643554
30485393	G	C	16	30474072	P20701	rs11574938	0.514616	-0.148522	0.00626069	123.68	cis	ITGAL	Y_RNA	downstream_gene_variant	misc_RNA	rs11574938	16	30485393	G	C	0.485011	0.985118	0.0163455	0.00692616	5.00139	0.025	thal_qsm	0.400397
31362590	T	TAAATA	16	31351269	P11215	rs10665069	0.692731	0.159253	0.00651607	131.193	cis	ITGAM	ITGAX	upstream_gene_variant	protein_coding	rs10665069	16	31362590	T	TAAATA	0.311594	0.992896	0.00684281	0.00743468	0.799377	0.37	sub_nig_qsm	0.790953
31362590	T	TAAATA	16	31351269	P11215	rs10665069	0.692731	0.159253	0.00651607	131.193	cis	ITGAM	ITGAX	upstream_gene_variant	protein_coding	rs10665069	16	31362590	T	TAAATA	0.311594	0.992896	9.23387e-05	0.00733104	0.000211164	0.99	caud_qsm	1
31362590	T	TAAATA	16	31351269	P11215	rs10665069	0.692731	0.159253	0.00651607	131.193	cis	ITGAM	ITGAX	upstream_gene_variant	protein_coding	rs10665069	16	31362590	T	TAAATA	0.311594	0.992896	0.00488146	0.00698554	0.612168	0.43	putam_qsm	0.863423
31362590	T	TAAATA	16	31351269	P11215	rs10665069	0.692731	0.159253	0.00651607	131.193	cis	ITGAM	ITGAX	upstream_gene_variant	protein_coding	rs10665069	16	31362590	T	TAAATA	0.311594	0.992896	-0.00277706	0.0074411	0.130649	0.72	thal_qsm	0.983724
187522750	G	T	2	186658023	P06756	rs13006483	0.273696	-0.155934	0.0065507	124.52	cis	ITGAV	ITGAV	intron_variant	protein_coding	rs13006483	2	187522750	G	T	0.721041	0.997364	-0.00984436	0.00765877	2.2215	0.14	sub_nig_qsm	0.556142
187522750	G	T	2	186658023	P06756	rs13006483	0.273696	-0.155934	0.0065507	124.52	cis	ITGAV	ITGAV	intron_variant	protein_coding	rs13006483	2	187522750	G	T	0.721041	0.997364	0.00688838	0.00755105	0.599749	0.44	caud_qsm	0.853769
187522750	G	T	2	186658023	P06756	rs13006483	0.273696	-0.155934	0.0065507	124.52	cis	ITGAV	ITGAV	intron_variant	protein_coding	rs13006483	2	187522750	G	T	0.721041	0.997364	-0.00545264	0.00719245	0.56684	0.45	putam_qsm	0.864034
187522750	G	T	2	186658023	P06756	rs13006483	0.273696	-0.155934	0.0065507	124.52	cis	ITGAV	ITGAV	intron_variant	protein_coding	rs13006483	2	187522750	G	T	0.721041	0.997364	0.00635816	0.00766955	0.505857	0.48	thal_qsm	0.917273
46328099	T	C	21	44908184	P05107	rs760462	0.82545	0.145924	0.00770654	79.2324	cis	ITGB2	ITGB2	intron_variant	protein_coding	rs760462	21	46328099	T	C	0.18302	1	-0.00380169	0.00892821	0.0196238	0.89	sub_nig_qsm	0.996681
46328099	T	C	21	44908184	P05107	rs760462	0.82545	0.145924	0.00770654	79.2324	cis	ITGB2	ITGB2	intron_variant	protein_coding	rs760462	21	46328099	T	C	0.18302	1	-0.00260223	0.0087922	0.0488451	0.83	caud_qsm	0.976641
46328099	T	C	21	44908184	P05107	rs760462	0.82545	0.145924	0.00770654	79.2324	cis	ITGB2	ITGB2	intron_variant	protein_coding	rs760462	21	46328099	T	C	0.18302	1	-0.000773612	0.00837966	0.131754	0.72	putam_qsm	0.962863
46328099	T	C	21	44908184	P05107	rs760462	0.82545	0.145924	0.00770654	79.2324	cis	ITGB2	ITGB2	intron_variant	protein_coding	rs760462	21	46328099	T	C	0.18302	1	0.0059482	0.00891614	0.477157	0.49	thal_qsm	0.923268
124515646	A	C	3	124796799	P18084	rs2291090	0.0336232	0.218803	0.0165185	39.3223	cis	ITGB5	ITGB5	missense_variant	protein_coding	rs2291090	3	124515646	A	C	0.970137	1	0.0051704	0.0200338	0.1379	0.71	sub_nig_qsm	0.952646
124515646	A	C	3	124796799	P18084	rs2291090	0.0336232	0.218803	0.0165185	39.3223	cis	ITGB5	ITGB5	missense_variant	protein_coding	rs2291090	3	124515646	A	C	0.970137	1	-0.0133606	0.01979	0.432163	0.51	caud_qsm	0.881902
124515646	A	C	3	124796799	P18084	rs2291090	0.0336232	0.218803	0.0165185	39.3223	cis	ITGB5	ITGB5	missense_variant	protein_coding	rs2291090	3	124515646	A	C	0.970137	1	-0.0152819	0.0188256	0.240497	0.62	putam_qsm	0.918598
124515646	A	C	3	124796799	P18084	rs2291090	0.0336232	0.218803	0.0165185	39.3223	cis	ITGB5	ITGB5	missense_variant	protein_coding	rs2291090	3	124515646	A	C	0.970137	1	-0.0260269	0.0200795	1.57656	0.21	thal_qsm	0.766329
160975557	C	T	2	160119046	P18564	rs146596903	0.685223	0.285849	0.00628215	451.342	cis	ITGB6	ITGB6	intron_variant	protein_coding	rs146596903	2	160975557	C	T	0.308133	0.99846	-0.012835	0.00742338	2.3485	0.13	sub_nig_qsm	0.544274
160975557	C	T	2	160119046	P18564	rs146596903	0.685223	0.285849	0.00628215	451.342	cis	ITGB6	ITGB6	intron_variant	protein_coding	rs146596903	2	160975557	C	T	0.308133	0.99846	0.00210838	0.00731898	0.187101	0.67	caud_qsm	0.94118
160975557	C	T	2	160119046	P18564	rs146596903	0.685223	0.285849	0.00628215	451.342	cis	ITGB6	ITGB6	intron_variant	protein_coding	rs146596903	2	160975557	C	T	0.308133	0.99846	-0.00135082	0.0069714	0.0762723	0.78	putam_qsm	0.979852
160975557	C	T	2	160119046	P18564	rs146596903	0.685223	0.285849	0.00628215	451.342	cis	ITGB6	ITGB6	intron_variant	protein_coding	rs146596903	2	160975557	C	T	0.308133	0.99846	-0.00759957	0.00743383	1.20099	0.27	thal_qsm	0.816882
53592452	T	C	12	53198668	P26010	rs12824946	0.093476	0.201076	0.0101468	86.6705	cis	ITGB7	ZNF740	downstream_gene_variant	protein_coding	rs12824946	12	53592452	T	C	0.924004	1	0.00934582	0.0129181	0.298572	0.58	sub_nig_qsm	0.900338
53592452	T	C	12	53198668	P26010	rs12824946	0.093476	0.201076	0.0101468	86.6705	cis	ITGB7	ZNF740	downstream_gene_variant	protein_coding	rs12824946	12	53592452	T	C	0.924004	1	-0.0118844	0.0127159	0.395474	0.53	caud_qsm	0.893517
53592452	T	C	12	53198668	P26010	rs12824946	0.093476	0.201076	0.0101468	86.6705	cis	ITGB7	ZNF740	downstream_gene_variant	protein_coding	rs12824946	12	53592452	T	C	0.924004	1	-0.00732899	0.0121003	0.0578314	0.81	putam_qsm	0.983502
53592452	T	C	12	53198668	P26010	rs12824946	0.093476	0.201076	0.0101468	86.6705	cis	ITGB7	ZNF740	downstream_gene_variant	protein_coding	rs12824946	12	53592452	T	C	0.924004	1	-0.0216953	0.0129128	2.72506	0.099	thal_qsm	0.653074
102108397	C	T	13	101456046	O95965	rs1034270	0.844608	-0.366869	0.00809795	447.437	cis	ITGBL1	ITGBL1	intron_variant	protein_coding	rs1034270	13	102108397	C	T	0.153681	0.979788	0.00556275	0.00962046	0.200903	0.65	sub_nig_qsm	0.923082
102108397	C	T	13	101456046	O95965	rs1034270	0.844608	-0.366869	0.00809795	447.437	cis	ITGBL1	ITGBL1	intron_variant	protein_coding	rs1034270	13	102108397	C	T	0.153681	0.979788	0.0081222	0.00947286	0.670221	0.41	caud_qsm	0.843405
102108397	C	T	13	101456046	O95965	rs1034270	0.844608	-0.366869	0.00809795	447.437	cis	ITGBL1	ITGBL1	intron_variant	protein_coding	rs1034270	13	102108397	C	T	0.153681	0.979788	-0.00319496	0.00902905	0.454595	0.5	putam_qsm	0.896092
102108397	C	T	13	101456046	O95965	rs1034270	0.844608	-0.366869	0.00809795	447.437	cis	ITGBL1	ITGBL1	intron_variant	protein_coding	rs1034270	13	102108397	C	T	0.153681	0.979788	0.00137503	0.009613	0.0134186	0.91	thal_qsm	1
52820981	A	T	3	52786965	P19827	rs678	0.348623	-0.135765	0.00654136	94.9556	cis	ITIH1	ITIH1	missense_variant	protein_coding	rs678	3	52820981	A	T	0.643643	1	-0.00195769	0.00717477	0.653807	0.42	sub_nig_qsm	0.807969
52820981	A	T	3	52786965	P19827	rs678	0.348623	-0.135765	0.00654136	94.9556	cis	ITIH1	ITIH1	missense_variant	protein_coding	rs678	3	52820981	A	T	0.643643	1	0.00518491	0.00708747	0.298031	0.59	caud_qsm	0.912352
52820981	A	T	3	52786965	P19827	rs678	0.348623	-0.135765	0.00654136	94.9556	cis	ITIH1	ITIH1	missense_variant	protein_coding	rs678	3	52820981	A	T	0.643643	1	0.00857234	0.00674207	1.7739	0.18	putam_qsm	0.712235
52820981	A	T	3	52786965	P19827	rs678	0.348623	-0.135765	0.00654136	94.9556	cis	ITIH1	ITIH1	missense_variant	protein_coding	rs678	3	52820981	A	T	0.643643	1	0.00916292	0.00719114	1.72569	0.19	thal_qsm	0.745953
52828628	C	T	3	52794612	Q06033	rs9881468	0.334339	0.30474	0.00615462	534.159	cis	ITIH3	ITIH1	downstream_gene_variant	protein_coding	rs9881468	3	52828628	C	T	0.656813	0.992702	-0.0107042	0.00727137	3.21462	0.073	sub_nig_qsm	0.463252
52828628	C	T	3	52794612	Q06033	rs9881468	0.334339	0.30474	0.00615462	534.159	cis	ITIH3	ITIH1	downstream_gene_variant	protein_coding	rs9881468	3	52828628	C	T	0.656813	0.992702	-0.00104064	0.00718289	0.0236614	0.88	caud_qsm	0.988677
52828628	C	T	3	52794612	Q06033	rs9881468	0.334339	0.30474	0.00615462	534.159	cis	ITIH3	ITIH1	downstream_gene_variant	protein_coding	rs9881468	3	52828628	C	T	0.656813	0.992702	0.00467558	0.00683284	0.780791	0.38	putam_qsm	0.829913
52828628	C	T	3	52794612	Q06033	rs9881468	0.334339	0.30474	0.00615462	534.159	cis	ITIH3	ITIH1	downstream_gene_variant	protein_coding	rs9881468	3	52828628	C	T	0.656813	0.992702	0.0102737	0.00728796	2.21014	0.14	thal_qsm	0.694152
52838402	T	C	3	52804386	Q14624	rs4687552	0.335038	0.259964	0.00623222	379.549	cis	ITIH4	ITIH3	intron_variant	protein_coding	rs4687552	3	52838402	T	C	0.658555	0.995873	-0.0157094	0.00726911	5.77819	0.016	sub_nig_qsm	0.230629
52838402	T	C	3	52804386	Q14624	rs4687552	0.335038	0.259964	0.00623222	379.549	cis	ITIH4	ITIH3	intron_variant	protein_coding	rs4687552	3	52838402	T	C	0.658555	0.995873	-0.00546877	0.00718066	0.424893	0.51	caud_qsm	0.881902
52838402	T	C	3	52804386	Q14624	rs4687552	0.335038	0.259964	0.00623222	379.549	cis	ITIH4	ITIH3	intron_variant	protein_coding	rs4687552	3	52838402	T	C	0.658555	0.995873	0.000352084	0.00683072	0.0520808	0.82	putam_qsm	0.98615
52838402	T	C	3	52804386	Q14624	rs4687552	0.335038	0.259964	0.00623222	379.549	cis	ITIH4	ITIH3	intron_variant	protein_coding	rs4687552	3	52838402	T	C	0.658555	0.995873	0.00676651	0.0072857	1.01669	0.31	thal_qsm	0.832996
7622009	G	A	10	7580046	Q86UX2	rs41298373	0.0969424	0.164799	0.0105156	54.6277	cis	ITIH5	ITIH5	missense_variant	protein_coding	rs41298373	10	7622009	G	A	0.89875	1	0.0228123	0.0113805	3.93398	0.047	sub_nig_qsm	0.380908
7622009	G	A	10	7580046	Q86UX2	rs41298373	0.0969424	0.164799	0.0105156	54.6277	cis	ITIH5	ITIH5	missense_variant	protein_coding	rs41298373	10	7622009	G	A	0.89875	1	0.00542998	0.0111335	0.169336	0.68	caud_qsm	0.94118
7622009	G	A	10	7580046	Q86UX2	rs41298373	0.0969424	0.164799	0.0105156	54.6277	cis	ITIH5	ITIH5	missense_variant	protein_coding	rs41298373	10	7622009	G	A	0.89875	1	-0.000177973	0.0106652	0.000182477	0.99	putam_qsm	1
7622009	G	A	10	7580046	Q86UX2	rs41298373	0.0969424	0.164799	0.0105156	54.6277	cis	ITIH5	ITIH5	missense_variant	protein_coding	rs41298373	10	7622009	G	A	0.89875	1	-0.00247474	0.0113801	0.0977602	0.75	thal_qsm	0.991159
3193842	C	A	20	3213196	Q9BY32	rs1127354	0.0749477	-1.20143	0.0117352	2278.09	cis	ITPA	ITPA	missense_variant	protein_coding	rs1127354	20	3193842	C	A	0.925493	1	-0.00369886	0.0131375	0.726794	0.39	sub_nig_qsm	0.799208
3193842	C	A	20	3213196	Q9BY32	rs1127354	0.0749477	-1.20143	0.0117352	2278.09	cis	ITPA	ITPA	missense_variant	protein_coding	rs1127354	20	3193842	C	A	0.925493	1	0.00811112	0.0129508	0.229397	0.63	caud_qsm	0.925284
3193842	C	A	20	3213196	Q9BY32	rs1127354	0.0749477	-1.20143	0.0117352	2278.09	cis	ITPA	ITPA	missense_variant	protein_coding	rs1127354	20	3193842	C	A	0.925493	1	0.0218298	0.012341	2.19937	0.14	putam_qsm	0.643554
3193842	C	A	20	3213196	Q9BY32	rs1127354	0.0749477	-1.20143	0.0117352	2278.09	cis	ITPA	ITPA	missense_variant	protein_coding	rs1127354	20	3193842	C	A	0.925493	1	0.015315	0.0131382	1.67985	0.19	thal_qsm	0.745953
4856285	G	A	3	4814601	Q14643	rs76604555	0.119579	-0.144109	0.00962782	49.9246	cis	ITPR1	ITPR1	intron_variant	protein_coding	rs76604555	3	4856285	G	A	0.879275	0.973971	0.00543605	0.010609	0.391608	0.53	sub_nig_qsm	0.878806
4856285	G	A	3	4814601	Q14643	rs76604555	0.119579	-0.144109	0.00962782	49.9246	cis	ITPR1	ITPR1	intron_variant	protein_coding	rs76604555	3	4856285	G	A	0.879275	0.973971	0.00787999	0.0104799	0.543681	0.46	caud_qsm	0.861113
4856285	G	A	3	4814601	Q14643	rs76604555	0.119579	-0.144109	0.00962782	49.9246	cis	ITPR1	ITPR1	intron_variant	protein_coding	rs76604555	3	4856285	G	A	0.879275	0.973971	0.0150654	0.00996918	1.38711	0.24	putam_qsm	0.765118
4856285	G	A	3	4814601	Q14643	rs76604555	0.119579	-0.144109	0.00962782	49.9246	cis	ITPR1	ITPR1	intron_variant	protein_coding	rs76604555	3	4856285	G	A	0.879275	0.973971	-0.000491924	0.0106332	0.0253963	0.87	thal_qsm	1
26914531	CCA	C	21	25542219	P57087	-	0.0521896	0.136702	0.0131907	24.4397	cis	JAM2	-	intergenic_variant	-	21:26914531_CCA_C	21	26914531	CCA	C	0.951171	0.974975	-0.0116345	0.0161962	0.0795325	0.78	sub_nig_qsm	0.969236
26914531	CCA	C	21	25542219	P57087	-	0.0521896	0.136702	0.0131907	24.4397	cis	JAM2	-	intergenic_variant	-	21:26914531_CCA_C	21	26914531	CCA	C	0.951171	0.974975	-0.0164451	0.0159495	1.25438	0.26	caud_qsm	0.763726
26914531	CCA	C	21	25542219	P57087	-	0.0521896	0.136702	0.0131907	24.4397	cis	JAM2	-	intergenic_variant	-	21:26914531_CCA_C	21	26914531	CCA	C	0.951171	0.974975	-0.019649	0.0152011	1.50417	0.22	putam_qsm	0.748668
26914531	CCA	C	21	25542219	P57087	-	0.0521896	0.136702	0.0131907	24.4397	cis	JAM2	-	intergenic_variant	-	21:26914531_CCA_C	21	26914531	CCA	C	0.951171	0.974975	-0.0195108	0.0161743	1.08416	0.3	thal_qsm	0.829315
134023728	A	G	11	134153833	Q9BX67	rs94499	0.221301	0.112803	0.00737068	52.1454	cis	JAM3	JAM3	downstream_gene_variant	protein_coding	rs94499	11	134023728	A	G	0.783063	0.996932	-0.00444486	0.00834722	0.469971	0.49	sub_nig_qsm	0.857993
134023728	A	G	11	134153833	Q9BX67	rs94499	0.221301	0.112803	0.00737068	52.1454	cis	JAM3	JAM3	downstream_gene_variant	protein_coding	rs94499	11	134023728	A	G	0.783063	0.996932	-0.00847621	0.00822994	1.63548	0.2	caud_qsm	0.727207
134023728	A	G	11	134153833	Q9BX67	rs94499	0.221301	0.112803	0.00737068	52.1454	cis	JAM3	JAM3	downstream_gene_variant	protein_coding	rs94499	11	134023728	A	G	0.783063	0.996932	-0.00797975	0.00783693	1.68604	0.19	putam_qsm	0.712677
134023728	A	G	11	134153833	Q9BX67	rs94499	0.221301	0.112803	0.00737068	52.1454	cis	JAM3	JAM3	downstream_gene_variant	protein_coding	rs94499	11	134023728	A	G	0.783063	0.996932	-0.0113448	0.00834736	2.31277	0.13	thal_qsm	0.690368
1698528	C	T	16	1648527	Q9H910	rs4424913	0.174565	0.0601855	0.0084186	12.0588	cis	JPT2	CRAMP1	intron_variant	protein_coding	rs4424913	16	1698528	C	T	0.817015	0.916902	0.0112766	0.00927331	2.62802	0.1	sub_nig_qsm	0.500744
1698528	C	T	16	1648527	Q9H910	rs4424913	0.174565	0.0601855	0.0084186	12.0588	cis	JPT2	CRAMP1	intron_variant	protein_coding	rs4424913	16	1698528	C	T	0.817015	0.916902	0.0183198	0.00914403	5.55882	0.018	caud_qsm	0.290592
1698528	C	T	16	1648527	Q9H910	rs4424913	0.174565	0.0601855	0.0084186	12.0588	cis	JPT2	CRAMP1	intron_variant	protein_coding	rs4424913	16	1698528	C	T	0.817015	0.916902	0.0115996	0.0087131	1.70251	0.19	putam_qsm	0.712677
1698528	C	T	16	1648527	Q9H910	rs4424913	0.174565	0.0601855	0.0084186	12.0588	cis	JPT2	CRAMP1	intron_variant	protein_coding	rs4424913	16	1698528	C	T	0.817015	0.916902	-0.00167321	0.00928132	0.00307901	0.96	thal_qsm	1
102824292	G	A	10	101064535	Q96I82	rs11190812	0.0382048	-1.70422	0.0160827	2440.44	cis	KAZALD1	KAZALD1	missense_variant	protein_coding	NA	NA	NA	NA	NA	NA	NA	NA	NA	NA	NA	NA	NA
102824292	G	A	10	101064535	Q96I82	rs11190812	0.0382048	-1.70422	0.0160827	2440.44	cis	KAZALD1	KAZALD1	missense_variant	protein_coding	NA	NA	NA	NA	NA	NA	NA	NA	NA	NA	NA	NA	NA
102824292	G	A	10	101064535	Q96I82	rs11190812	0.0382048	-1.70422	0.0160827	2440.44	cis	KAZALD1	KAZALD1	missense_variant	protein_coding	NA	NA	NA	NA	NA	NA	NA	NA	NA	NA	NA	NA	NA
102824292	G	A	10	101064535	Q96I82	rs11190812	0.0382048	-1.70422	0.0160827	2440.44	cis	KAZALD1	KAZALD1	missense_variant	protein_coding	NA	NA	NA	NA	NA	NA	NA	NA	NA	NA	NA	NA	NA
2767894	G	T	16	2717893	Q9NXV2	rs71386687	0.0787469	0.0833853	0.0118014	11.7964	cis	KCTD5	PRSS27	intron_variant	protein_coding	rs71386687	16	2767894	G	T	0.918762	0.89888	0.0343606	0.0132294	5.19256	0.023	sub_nig_qsm	0.279602
2767894	G	T	16	2717893	Q9NXV2	rs71386687	0.0787469	0.0833853	0.0118014	11.7964	cis	KCTD5	PRSS27	intron_variant	protein_coding	rs71386687	16	2767894	G	T	0.918762	0.89888	0.00170044	0.0130449	0.0344616	0.85	caud_qsm	0.980732
2767894	G	T	16	2717893	Q9NXV2	rs71386687	0.0787469	0.0833853	0.0118014	11.7964	cis	KCTD5	PRSS27	intron_variant	protein_coding	rs71386687	16	2767894	G	T	0.918762	0.89888	0.00497316	0.0124302	0.0993129	0.75	putam_qsm	0.973312
2767894	G	T	16	2717893	Q9NXV2	rs71386687	0.0787469	0.0833853	0.0118014	11.7964	cis	KCTD5	PRSS27	intron_variant	protein_coding	rs71386687	16	2767894	G	T	0.918762	0.89888	0.00387907	0.0132408	0.0534922	0.82	thal_qsm	1
55972946	A	G	4	55106779	P35968	rs34231037	0.0326949	-1.32394	0.0164907	1401.64	cis	KDR	KDR	missense_variant	protein_coding	rs34231037	4	55972946	A	G	0.965089	1	-0.024832	0.0185346	1.76932	0.18	sub_nig_qsm	0.620421
55972946	A	G	4	55106779	P35968	rs34231037	0.0326949	-1.32394	0.0164907	1401.64	cis	KDR	KDR	missense_variant	protein_coding	rs34231037	4	55972946	A	G	0.965089	1	-0.0188157	0.0183192	0.822726	0.36	caud_qsm	0.829315
55972946	A	G	4	55106779	P35968	rs34231037	0.0326949	-1.32394	0.0164907	1401.64	cis	KDR	KDR	missense_variant	protein_coding	rs34231037	4	55972946	A	G	0.965089	1	-0.0121781	0.0174908	0.485943	0.49	putam_qsm	0.892437
55972946	A	G	4	55106779	P35968	rs34231037	0.0326949	-1.32394	0.0164907	1401.64	cis	KDR	KDR	missense_variant	protein_coding	rs34231037	4	55972946	A	G	0.965089	1	-0.00596972	0.0186223	0.00585266	0.94	thal_qsm	1
142655008	G	A	7	142957921	P23276	rs8176058	0.0388142	0.652589	0.0142957	454.26	cis	KEL	KEL	missense_variant	protein_coding	rs8176058	7	142655008	G	A	0.957957	1	0.0100661	0.0170678	0.18836	0.66	sub_nig_qsm	0.928139
142655008	G	A	7	142957921	P23276	rs8176058	0.0388142	0.652589	0.0142957	454.26	cis	KEL	KEL	missense_variant	protein_coding	rs8176058	7	142655008	G	A	0.957957	1	-0.00626437	0.0168008	0.271936	0.6	caud_qsm	0.913122
142655008	G	A	7	142957921	P23276	rs8176058	0.0388142	0.652589	0.0142957	454.26	cis	KEL	KEL	missense_variant	protein_coding	rs8176058	7	142655008	G	A	0.957957	1	-0.00417934	0.0159847	0.55846	0.45	putam_qsm	0.864034
142655008	G	A	7	142957921	P23276	rs8176058	0.0388142	0.652589	0.0142957	454.26	cis	KEL	KEL	missense_variant	protein_coding	rs8176058	7	142655008	G	A	0.957957	1	-0.0262293	0.0170827	2.22676	0.14	thal_qsm	0.694152
27315252	G	A	2	27092384	P50053	rs2304681	0.367672	-0.433494	0.00636314	1009.74	cis	KHK	KHK	missense_variant	protein_coding	rs2304681	2	27315252	G	A	0.630518	1	0.00337606	0.00708987	0.197398	0.66	sub_nig_qsm	0.928139
27315252	G	A	2	27092384	P50053	rs2304681	0.367672	-0.433494	0.00636314	1009.74	cis	KHK	KHK	missense_variant	protein_coding	rs2304681	2	27315252	G	A	0.630518	1	-0.00240101	0.00699016	0.00187507	0.97	caud_qsm	1
27315252	G	A	2	27092384	P50053	rs2304681	0.367672	-0.433494	0.00636314	1009.74	cis	KHK	KHK	missense_variant	protein_coding	rs2304681	2	27315252	G	A	0.630518	1	0.00379791	0.00665819	0.493826	0.48	putam_qsm	0.889477
27315252	G	A	2	27092384	P50053	rs2304681	0.367672	-0.433494	0.00636314	1009.74	cis	KHK	KHK	missense_variant	protein_coding	rs2304681	2	27315252	G	A	0.630518	1	0.00457305	0.00709985	0.179118	0.67	thal_qsm	0.976922
24654443	C	T	6	24654215	Q5VV43	rs3181238	0.639211	0.294315	0.00635239	467.893	cis	KIAA0319	TDP2	intron_variant	protein_coding	rs3181238	6	24654443	C	T	0.356977	0.987484	0.0146299	0.00717984	1.79094	0.18	sub_nig_qsm	0.620421
24654443	C	T	6	24654215	Q5VV43	rs3181238	0.639211	0.294315	0.00635239	467.893	cis	KIAA0319	TDP2	intron_variant	protein_coding	rs3181238	6	24654443	C	T	0.356977	0.987484	0.00961126	0.00707582	1.64231	0.2	caud_qsm	0.727207
24654443	C	T	6	24654215	Q5VV43	rs3181238	0.639211	0.294315	0.00635239	467.893	cis	KIAA0319	TDP2	intron_variant	protein_coding	rs3181238	6	24654443	C	T	0.356977	0.987484	0.00208317	0.00673721	0.128619	0.72	putam_qsm	0.962863
24654443	C	T	6	24654215	Q5VV43	rs3181238	0.639211	0.294315	0.00635239	467.893	cis	KIAA0319	TDP2	intron_variant	protein_coding	rs3181238	6	24654443	C	T	0.356977	0.987484	0.00401332	0.00717932	0.385805	0.53	thal_qsm	0.94185
4925475	C	T	17	5022180	O43896	rs148934699	0.00567862	-0.522527	0.0411068	36.2917	cis	KIF1C	KIF1C	missense_variant	protein_coding	rs148934699	17	4925475	C	T	0.993955	1	-0.00332125	0.044364	0.00501686	0.94	sub_nig_qsm	1
4925475	C	T	17	5022180	O43896	rs148934699	0.00567862	-0.522527	0.0411068	36.2917	cis	KIF1C	KIF1C	missense_variant	protein_coding	rs148934699	17	4925475	C	T	0.993955	1	-0.0850246	0.0436504	3.78757	0.052	caud_qsm	0.47916
4925475	C	T	17	5022180	O43896	rs148934699	0.00567862	-0.522527	0.0411068	36.2917	cis	KIF1C	KIF1C	missense_variant	protein_coding	rs148934699	17	4925475	C	T	0.993955	1	-0.0697903	0.0414566	3.55188	0.059	putam_qsm	0.457931
4925475	C	T	17	5022180	O43896	rs148934699	0.00567862	-0.522527	0.0411068	36.2917	cis	KIF1C	KIF1C	missense_variant	protein_coding	rs148934699	17	4925475	C	T	0.993955	1	-0.0746017	0.0443848	3.70834	0.054	thal_qsm	0.570534
70634018	A	G	10	68874262	Q96EK5	rs149884151	0.00852422	0.246498	0.0336161	12.6468	cis	KIFBP	STOX1	intron_variant	protein_coding	rs149884151	10	70634018	A	G	0.99213	0.976829	-0.000789154	0.0393841	0.127479	0.72	sub_nig_qsm	0.953386
70634018	A	G	10	68874262	Q96EK5	rs149884151	0.00852422	0.246498	0.0336161	12.6468	cis	KIFBP	STOX1	intron_variant	protein_coding	rs149884151	10	70634018	A	G	0.99213	0.976829	0.0576365	0.0385293	2.51543	0.11	caud_qsm	0.609835
70634018	A	G	10	68874262	Q96EK5	rs149884151	0.00852422	0.246498	0.0336161	12.6468	cis	KIFBP	STOX1	intron_variant	protein_coding	rs149884151	10	70634018	A	G	0.99213	0.976829	0.00361108	0.0369088	0.0408219	0.84	putam_qsm	0.986682
70634018	A	G	10	68874262	Q96EK5	rs149884151	0.00852422	0.246498	0.0336161	12.6468	cis	KIFBP	STOX1	intron_variant	protein_coding	rs149884151	10	70634018	A	G	0.99213	0.976829	0.0648115	0.0393828	2.47992	0.12	thal_qsm	0.670803
55253196	C	A	19	54741750	P43627	rs60955532	0.551455	0.616697	0.00606389	2248.03	cis	KIR2DL2	KIR2DL3	intron_variant	protein_coding	rs60955532	19	55253196	C	A	0.440332	0.856082	-0.00301829	0.00750088	0.00748909	0.93	sub_nig_qsm	1
55253196	C	A	19	54741750	P43627	rs60955532	0.551455	0.616697	0.00606389	2248.03	cis	KIR2DL2	KIR2DL3	intron_variant	protein_coding	rs60955532	19	55253196	C	A	0.440332	0.856082	0.000311373	0.00738965	0.0216881	0.88	caud_qsm	0.988677
55253196	C	A	19	54741750	P43627	rs60955532	0.551455	0.616697	0.00606389	2248.03	cis	KIR2DL2	KIR2DL3	intron_variant	protein_coding	rs60955532	19	55253196	C	A	0.440332	0.856082	-0.000818194	0.00704304	0.000338905	0.99	putam_qsm	1
55253196	C	A	19	54741750	P43627	rs60955532	0.551455	0.616697	0.00606389	2248.03	cis	KIR2DL2	KIR2DL3	intron_variant	protein_coding	rs60955532	19	55253196	C	A	0.440332	0.856082	0.00401722	0.00749802	0.294982	0.59	thal_qsm	0.948701
55246904	C	T	19	54735437	P43628	rs17273316	0.0403942	-0.847757	0.0145541	738.629	cis	KIR2DL3	KIR2DL3	upstream_gene_variant	protein_coding	NA	NA	NA	NA	NA	NA	NA	NA	NA	NA	NA	NA	NA
55246904	C	T	19	54735437	P43628	rs17273316	0.0403942	-0.847757	0.0145541	738.629	cis	KIR2DL3	KIR2DL3	upstream_gene_variant	protein_coding	NA	NA	NA	NA	NA	NA	NA	NA	NA	NA	NA	NA	NA
55246904	C	T	19	54735437	P43628	rs17273316	0.0403942	-0.847757	0.0145541	738.629	cis	KIR2DL3	KIR2DL3	upstream_gene_variant	protein_coding	NA	NA	NA	NA	NA	NA	NA	NA	NA	NA	NA	NA	NA
55246904	C	T	19	54735437	P43628	rs17273316	0.0403942	-0.847757	0.0145541	738.629	cis	KIR2DL3	KIR2DL3	upstream_gene_variant	protein_coding	NA	NA	NA	NA	NA	NA	NA	NA	NA	NA	NA	NA	NA
55338699	G	C	19	54827244	P43632	rs7255036	0.231034	1.3177	0.00757413	6574.73	cis	KIR2DS4	KIR3DL1	intron_variant	protein_coding	rs7255036	19	55338699	G	C	0.777805	0.95048	0.00544146	0.00842393	0.260489	0.61	sub_nig_qsm	0.912513
55338699	G	C	19	54827244	P43632	rs7255036	0.231034	1.3177	0.00757413	6574.73	cis	KIR2DS4	KIR3DL1	intron_variant	protein_coding	rs7255036	19	55338699	G	C	0.777805	0.95048	0.00966725	0.00829901	1.63442	0.2	caud_qsm	0.727207
55338699	G	C	19	54827244	P43632	rs7255036	0.231034	1.3177	0.00757413	6574.73	cis	KIR2DS4	KIR3DL1	intron_variant	protein_coding	rs7255036	19	55338699	G	C	0.777805	0.95048	0.00823775	0.00790975	2.47903	0.12	putam_qsm	0.613063
55338699	G	C	19	54827244	P43632	rs7255036	0.231034	1.3177	0.00757413	6574.73	cis	KIR2DS4	KIR3DL1	intron_variant	protein_coding	rs7255036	19	55338699	G	C	0.777805	0.95048	0.00397019	0.00842071	0.229368	0.63	thal_qsm	0.968271
55343039	A	G	19	54831584	P43629	rs12150998	0.553845	-0.918638	0.00637082	4517.2	cis	KIR3DL1	KIR2DS4	upstream_gene_variant	protein_coding_LoF	NA	NA	NA	NA	NA	NA	NA	NA	NA	NA	NA	NA	NA
55343039	A	G	19	54831584	P43629	rs12150998	0.553845	-0.918638	0.00637082	4517.2	cis	KIR3DL1	KIR2DS4	upstream_gene_variant	protein_coding_LoF	NA	NA	NA	NA	NA	NA	NA	NA	NA	NA	NA	NA	NA
55343039	A	G	19	54831584	P43629	rs12150998	0.553845	-0.918638	0.00637082	4517.2	cis	KIR3DL1	KIR2DS4	upstream_gene_variant	protein_coding_LoF	NA	NA	NA	NA	NA	NA	NA	NA	NA	NA	NA	NA	NA
55343039	A	G	19	54831584	P43629	rs12150998	0.553845	-0.918638	0.00637082	4517.2	cis	KIR3DL1	KIR2DS4	upstream_gene_variant	protein_coding_LoF	NA	NA	NA	NA	NA	NA	NA	NA	NA	NA	NA	NA	NA
55352993	C	T	19	54841538	P43630	rs7255106	0.0356117	0.349056	0.0173369	89.4273	cis	KIR3DL2	KIR2DS4	intron_variant	protein_coding_LoF	rs7255106	19	55352993	C	T	0.966361	0.965215	-0.0150927	0.0194291	0.750315	0.39	sub_nig_qsm	0.799208
55352993	C	T	19	54841538	P43630	rs7255106	0.0356117	0.349056	0.0173369	89.4273	cis	KIR3DL2	KIR2DS4	intron_variant	protein_coding_LoF	rs7255106	19	55352993	C	T	0.966361	0.965215	-0.0134487	0.019141	0.588309	0.44	caud_qsm	0.853769
55352993	C	T	19	54841538	P43630	rs7255106	0.0356117	0.349056	0.0173369	89.4273	cis	KIR3DL2	KIR2DS4	intron_variant	protein_coding_LoF	rs7255106	19	55352993	C	T	0.966361	0.965215	-0.00318421	0.0182431	0.0396056	0.84	putam_qsm	0.986682
55352993	C	T	19	54841538	P43630	rs7255106	0.0356117	0.349056	0.0173369	89.4273	cis	KIR3DL2	KIR2DS4	intron_variant	protein_coding_LoF	rs7255106	19	55352993	C	T	0.966361	0.965215	0.00267732	0.0194217	0.00741549	0.93	thal_qsm	1
36348198	A	G	19	35857296	Q6UWL6	rs393116	0.0455195	-0.435763	0.0149589	185.834	cis	KIRREL2	NPHS1	upstream_gene_variant	protein_coding	rs393116	19	36348198	A	G	0.966447	0.997499	0.0255268	0.0190614	0.894455	0.34	sub_nig_qsm	0.772658
36348198	A	G	19	35857296	Q6UWL6	rs393116	0.0455195	-0.435763	0.0149589	185.834	cis	KIRREL2	NPHS1	upstream_gene_variant	protein_coding	rs393116	19	36348198	A	G	0.966447	0.997499	0.0119136	0.0187788	0.0191169	0.89	caud_qsm	0.988677
36348198	A	G	19	35857296	Q6UWL6	rs393116	0.0455195	-0.435763	0.0149589	185.834	cis	KIRREL2	NPHS1	upstream_gene_variant	protein_coding	rs393116	19	36348198	A	G	0.966447	0.997499	0.0165168	0.017898	0.963433	0.33	putam_qsm	0.798489
36348198	A	G	19	35857296	Q6UWL6	rs393116	0.0455195	-0.435763	0.0149589	185.834	cis	KIRREL2	NPHS1	upstream_gene_variant	protein_coding	rs393116	19	36348198	A	G	0.966447	0.997499	-0.0108594	0.0190542	0.215487	0.64	thal_qsm	0.971798
55408104	C	T	4	54541937	P10721	rs218263	0.130437	-0.0648835	0.00851561	13.5935	cis	KIT	-	intergenic_variant	-	rs218263	4	55408104	C	T	0.87444	0.995216	-0.0122048	0.0102957	1.59099	0.21	sub_nig_qsm	0.639186
55408104	C	T	4	54541937	P10721	rs218263	0.130437	-0.0648835	0.00851561	13.5935	cis	KIT	-	intergenic_variant	-	rs218263	4	55408104	C	T	0.87444	0.995216	-0.0171874	0.0101761	3.0728	0.08	caud_qsm	0.587055
55408104	C	T	4	54541937	P10721	rs218263	0.130437	-0.0648835	0.00851561	13.5935	cis	KIT	-	intergenic_variant	-	rs218263	4	55408104	C	T	0.87444	0.995216	-0.0187741	0.00971591	4.35501	0.037	putam_qsm	0.39716
55408104	C	T	4	54541937	P10721	rs218263	0.130437	-0.0648835	0.00851561	13.5935	cis	KIT	-	intergenic_variant	-	rs218263	4	55408104	C	T	0.87444	0.995216	-0.0049551	0.0103444	0.574702	0.45	thal_qsm	0.911866
89386224	A	G	12	88992447	P21583	rs11610944	0.641647	-0.0576758	0.00623841	19.6296	cis	KITLG	-	intergenic_variant	-	rs11610944	12	89386224	A	G	0.342483	0.990309	0.00471995	0.00727734	1.17582	0.28	sub_nig_qsm	0.71888
89386224	A	G	12	88992447	P21583	rs11610944	0.641647	-0.0576758	0.00623841	19.6296	cis	KITLG	-	intergenic_variant	-	rs11610944	12	89386224	A	G	0.342483	0.990309	0.0022295	0.00716344	0.25799	0.61	caud_qsm	0.917957
89386224	A	G	12	88992447	P21583	rs11610944	0.641647	-0.0576758	0.00623841	19.6296	cis	KITLG	-	intergenic_variant	-	rs11610944	12	89386224	A	G	0.342483	0.990309	0.0077012	0.00681662	1.71145	0.19	putam_qsm	0.712677
89386224	A	G	12	88992447	P21583	rs11610944	0.641647	-0.0576758	0.00623841	19.6296	cis	KITLG	-	intergenic_variant	-	rs11610944	12	89386224	A	G	0.342483	0.990309	0.0101205	0.00727433	1.91474	0.17	thal_qsm	0.73618
39457617	G	A	4	39455997	Q86Z14	rs13103023	0.323526	-0.769375	0.00650871	3036.34	cis	KLB	KLB	downstream_gene_variant	protein_coding	rs13103023	4	39457617	G	A	0.671994	0.999887	-0.0222655	0.00728364	9.14127	0.0025	sub_nig_qsm	0.081371
39457617	G	A	4	39455997	Q86Z14	rs13103023	0.323526	-0.769375	0.00650871	3036.34	cis	KLB	KLB	downstream_gene_variant	protein_coding	rs13103023	4	39457617	G	A	0.671994	0.999887	0.00818243	0.00719898	1.74699	0.19	caud_qsm	0.726174
39457617	G	A	4	39455997	Q86Z14	rs13103023	0.323526	-0.769375	0.00650871	3036.34	cis	KLB	KLB	downstream_gene_variant	protein_coding	rs13103023	4	39457617	G	A	0.671994	0.999887	0.0106844	0.00687345	1.68487	0.19	putam_qsm	0.712677
39457617	G	A	4	39455997	Q86Z14	rs13103023	0.323526	-0.769375	0.00650871	3036.34	cis	KLB	KLB	downstream_gene_variant	protein_coding	rs13103023	4	39457617	G	A	0.671994	0.999887	0.012792	0.00731811	3.16929	0.075	thal_qsm	0.617755
49206674	G	A	19	48703417	P06870	rs601338	0.50093	0.886048	0.00621073	4421.86	cis	KLK1	FUT2	stop_gained	protein_coding	rs601338	19	49206674	G	A	0.490266	1	-0.0124453	0.00688065	3.44532	0.063	sub_nig_qsm	0.434855
49206674	G	A	19	48703417	P06870	rs601338	0.50093	0.886048	0.00621073	4421.86	cis	KLK1	FUT2	stop_gained	protein_coding	rs601338	19	49206674	G	A	0.490266	1	-0.00424431	0.00677862	0.0140891	0.91	caud_qsm	0.992638
49206674	G	A	19	48703417	P06870	rs601338	0.50093	0.886048	0.00621073	4421.86	cis	KLK1	FUT2	stop_gained	protein_coding	rs601338	19	49206674	G	A	0.490266	1	-0.00242021	0.00646067	0.124657	0.72	putam_qsm	0.962863
49206674	G	A	19	48703417	P06870	rs601338	0.50093	0.886048	0.00621073	4421.86	cis	KLK1	FUT2	stop_gained	protein_coding	rs601338	19	49206674	G	A	0.490266	1	-0.00165563	0.00687802	0.137114	0.71	thal_qsm	0.983724
51523203	T	C	19	51019947	O43240	rs2569454	0.585004	0.576493	0.00640234	1762.67	cis	KLK10	KLK11	downstream_gene_variant	protein_coding	rs2569454	19	51523203	T	C	0.424015	0.968098	0.00990879	0.00705277	1.5643	0.21	sub_nig_qsm	0.639186
51523203	T	C	19	51019947	O43240	rs2569454	0.585004	0.576493	0.00640234	1762.67	cis	KLK10	KLK11	downstream_gene_variant	protein_coding	rs2569454	19	51523203	T	C	0.424015	0.968098	-0.00653794	0.00694819	0.796815	0.37	caud_qsm	0.83147
51523203	T	C	19	51019947	O43240	rs2569454	0.585004	0.576493	0.00640234	1762.67	cis	KLK10	KLK11	downstream_gene_variant	protein_coding	rs2569454	19	51523203	T	C	0.424015	0.968098	0.00275307	0.00662228	0.310224	0.58	putam_qsm	0.912268
51523203	T	C	19	51019947	O43240	rs2569454	0.585004	0.576493	0.00640234	1762.67	cis	KLK10	KLK11	downstream_gene_variant	protein_coding	rs2569454	19	51523203	T	C	0.424015	0.968098	-0.00937551	0.00705008	2.03025	0.15	thal_qsm	0.708899
51527970	C	T	19	51024714	Q9UBX7	rs117268623	0.0305329	-1.15278	0.0174157	953.325	cis	KLK11	KLK11	missense_variant	protein_coding	NA	NA	NA	NA	NA	NA	NA	NA	NA	NA	NA	NA	NA
51527970	C	T	19	51024714	Q9UBX7	rs117268623	0.0305329	-1.15278	0.0174157	953.325	cis	KLK11	KLK11	missense_variant	protein_coding	NA	NA	NA	NA	NA	NA	NA	NA	NA	NA	NA	NA	NA
51527970	C	T	19	51024714	Q9UBX7	rs117268623	0.0305329	-1.15278	0.0174157	953.325	cis	KLK11	KLK11	missense_variant	protein_coding	NA	NA	NA	NA	NA	NA	NA	NA	NA	NA	NA	NA	NA
51527970	C	T	19	51024714	Q9UBX7	rs117268623	0.0305329	-1.15278	0.0174157	953.325	cis	KLK11	KLK11	missense_variant	protein_coding	NA	NA	NA	NA	NA	NA	NA	NA	NA	NA	NA	NA	NA
51535130	A	G	19	51031874	Q9UKR0	rs3745540	0.576512	-1.16413	0.00633523	7334.48	cis	KLK12	KLK12	splice_donor_variant	protein_coding	rs3745540	19	51535130	A	G	0.415512	1	0.00225008	0.00696117	0.44427	0.51	sub_nig_qsm	0.862682
51535130	A	G	19	51031874	Q9UKR0	rs3745540	0.576512	-1.16413	0.00633523	7334.48	cis	KLK12	KLK12	splice_donor_variant	protein_coding	rs3745540	19	51535130	A	G	0.415512	1	-0.00391014	0.00685794	0.123967	0.72	caud_qsm	0.949647
51535130	A	G	19	51031874	Q9UKR0	rs3745540	0.576512	-1.16413	0.00633523	7334.48	cis	KLK12	KLK12	splice_donor_variant	protein_coding	rs3745540	19	51535130	A	G	0.415512	1	-0.000931673	0.00653627	0.00342197	0.95	putam_qsm	1
51535130	A	G	19	51031874	Q9UKR0	rs3745540	0.576512	-1.16413	0.00633523	7334.48	cis	KLK12	KLK12	splice_donor_variant	protein_coding	rs3745540	19	51535130	A	G	0.415512	1	0.00683527	0.00695851	0.871722	0.35	thal_qsm	0.854051
51538561	G	T	19	51035305	Q9UKR3	rs3760739	0.345404	-0.449255	0.00635877	1085.86	cis	KLK13	KLK12	upstream_gene_variant	protein_coding	rs3760739	19	51538561	G	T	0.648277	1	0.00290224	0.00718381	0.214915	0.64	sub_nig_qsm	0.921198
51538561	G	T	19	51035305	Q9UKR3	rs3760739	0.345404	-0.449255	0.00635877	1085.86	cis	KLK13	KLK12	upstream_gene_variant	protein_coding	rs3760739	19	51538561	G	T	0.648277	1	-0.000195293	0.00707728	0.00162448	0.97	caud_qsm	1
51538561	G	T	19	51035305	Q9UKR3	rs3760739	0.345404	-0.449255	0.00635877	1085.86	cis	KLK13	KLK12	upstream_gene_variant	protein_coding	rs3760739	19	51538561	G	T	0.648277	1	-0.00171712	0.00674532	0.0169568	0.9	putam_qsm	1
51538561	G	T	19	51035305	Q9UKR3	rs3760739	0.345404	-0.449255	0.00635877	1085.86	cis	KLK13	KLK12	upstream_gene_variant	protein_coding	rs3760739	19	51538561	G	T	0.648277	1	0.00403671	0.00718107	0.205187	0.65	thal_qsm	0.975967
51584916	G	A	19	51081659	Q9P0G3	rs2569491	0.316304	0.402085	0.00649191	834.892	cis	KLK14	KLK14	missense_variant	protein_coding	rs2569491	19	51584916	G	A	0.702255	1	-0.0170843	0.00752417	5.183	0.023	sub_nig_qsm	0.279602
51584916	G	A	19	51081659	Q9P0G3	rs2569491	0.316304	0.402085	0.00649191	834.892	cis	KLK14	KLK14	missense_variant	protein_coding	rs2569491	19	51584916	G	A	0.702255	1	-0.0106295	0.00741259	2.36595	0.12	caud_qsm	0.617755
51584916	G	A	19	51081659	Q9P0G3	rs2569491	0.316304	0.402085	0.00649191	834.892	cis	KLK14	KLK14	missense_variant	protein_coding	rs2569491	19	51584916	G	A	0.702255	1	-0.0135325	0.0070649	4.24692	0.039	putam_qsm	0.407481
51584916	G	A	19	51081659	Q9P0G3	rs2569491	0.316304	0.402085	0.00649191	834.892	cis	KLK14	KLK14	missense_variant	protein_coding	rs2569491	19	51584916	G	A	0.702255	1	-0.00418549	0.00752129	0.359318	0.55	thal_qsm	0.942991
51340543	G	A	19	50837287	Q9H2R5	rs73048483	0.069309	1.41557	0.0121701	2940.01	cis	KLK15	KLK15	upstream_gene_variant	protein_coding	rs73048483	19	51340543	G	A	0.926154	0.983515	-0.00152929	0.0132582	0.00477467	0.94	sub_nig_qsm	1
51340543	G	A	19	50837287	Q9H2R5	rs73048483	0.069309	1.41557	0.0121701	2940.01	cis	KLK15	KLK15	upstream_gene_variant	protein_coding	rs73048483	19	51340543	G	A	0.926154	0.983515	-0.0113442	0.0130616	0.462826	0.5	caud_qsm	0.878155
51340543	G	A	19	50837287	Q9H2R5	rs73048483	0.069309	1.41557	0.0121701	2940.01	cis	KLK15	KLK15	upstream_gene_variant	protein_coding	rs73048483	19	51340543	G	A	0.926154	0.983515	-0.00616222	0.012449	0.186914	0.67	putam_qsm	0.944176
51340543	G	A	19	50837287	Q9H2R5	rs73048483	0.069309	1.41557	0.0121701	2940.01	cis	KLK15	KLK15	upstream_gene_variant	protein_coding	rs73048483	19	51340543	G	A	0.926154	0.983515	0.00100992	0.0132532	0.0149613	0.9	thal_qsm	1
51360840	C	T	19	50857584	P07288	rs62113212	0.070951	-0.0996953	0.00745059	40.1066	cis	KLK3	KLK3	intron_variant	protein_coding	rs62113212	19	51360840	C	T	0.926427	0.994177	-0.00370381	0.0132141	0.00201928	0.96	sub_nig_qsm	1
51360840	C	T	19	50857584	P07288	rs62113212	0.070951	-0.0996953	0.00745059	40.1066	cis	KLK3	KLK3	intron_variant	protein_coding	rs62113212	19	51360840	C	T	0.926427	0.994177	-0.0143892	0.0130182	0.915741	0.34	caud_qsm	0.817783
51360840	C	T	19	50857584	P07288	rs62113212	0.070951	-0.0996953	0.00745059	40.1066	cis	KLK3	KLK3	intron_variant	protein_coding	rs62113212	19	51360840	C	T	0.926427	0.994177	-0.0149855	0.0124075	0.926773	0.34	putam_qsm	0.801542
51360840	C	T	19	50857584	P07288	rs62113212	0.070951	-0.0996953	0.00745059	40.1066	cis	KLK3	KLK3	intron_variant	protein_coding	rs62113212	19	51360840	C	T	0.926427	0.994177	-0.0105614	0.0132091	0.484227	0.49	thal_qsm	0.923268
51415252	G	A	19	50911996	Q9Y5K2	rs2664153	0.636851	-0.397971	0.00601511	952.457	cis	KLK4	KLK4	upstream_gene_variant	protein_coding	rs2664153	19	51415252	G	A	0.359303	0.936449	0.013788	0.00736128	4.22255	0.04	sub_nig_qsm	0.361973
51415252	G	A	19	50911996	Q9Y5K2	rs2664153	0.636851	-0.397971	0.00601511	952.457	cis	KLK4	KLK4	upstream_gene_variant	protein_coding	rs2664153	19	51415252	G	A	0.359303	0.936449	0.0123615	0.00725212	2.91419	0.088	caud_qsm	0.589384
51415252	G	A	19	50911996	Q9Y5K2	rs2664153	0.636851	-0.397971	0.00601511	952.457	cis	KLK4	KLK4	upstream_gene_variant	protein_coding	rs2664153	19	51415252	G	A	0.359303	0.936449	0.00985483	0.00691196	2.5589	0.11	putam_qsm	0.585699
51415252	G	A	19	50911996	Q9Y5K2	rs2664153	0.636851	-0.397971	0.00601511	952.457	cis	KLK4	KLK4	upstream_gene_variant	protein_coding	rs2664153	19	51415252	G	A	0.359303	0.936449	-0.00137686	0.00735847	0.000146693	0.99	thal_qsm	1
51471983	A	C	19	50968727	Q92876	rs268891	0.645956	-0.189693	0.00638485	193.242	cis	KLK6	KLK6	intron_variant	protein_coding	rs268891	19	51471983	A	C	0.35386	0.97611	-0.00273542	0.007243	0.000868391	0.98	sub_nig_qsm	1
51471983	A	C	19	50968727	Q92876	rs268891	0.645956	-0.189693	0.00638485	193.242	cis	KLK6	KLK6	intron_variant	protein_coding	rs268891	19	51471983	A	C	0.35386	0.97611	-0.00297217	0.00713559	0.0374417	0.85	caud_qsm	0.980732
51471983	A	C	19	50968727	Q92876	rs268891	0.645956	-0.189693	0.00638485	193.242	cis	KLK6	KLK6	intron_variant	protein_coding	rs268891	19	51471983	A	C	0.35386	0.97611	-0.00222452	0.0068009	0.0659502	0.8	putam_qsm	0.981995
51471983	A	C	19	50968727	Q92876	rs268891	0.645956	-0.189693	0.00638485	193.242	cis	KLK6	KLK6	intron_variant	protein_coding	rs268891	19	51471983	A	C	0.35386	0.97611	-0.00351184	0.00724024	0.125112	0.72	thal_qsm	0.983724
51485622	A	G	19	50982366	P49862	rs2659067	0.912043	0.680996	0.0105871	900.34	cis	KLK7	KLK7	synonymous_variant	protein_coding	rs2659067	19	51485622	A	G	0.0909467	1	0.00624191	0.0119526	0.304097	0.58	sub_nig_qsm	0.900338
51485622	A	G	19	50982366	P49862	rs2659067	0.912043	0.680996	0.0105871	900.34	cis	KLK7	KLK7	synonymous_variant	protein_coding	rs2659067	19	51485622	A	G	0.0909467	1	0.000512789	0.0117754	0.294112	0.59	caud_qsm	0.912352
51485622	A	G	19	50982366	P49862	rs2659067	0.912043	0.680996	0.0105871	900.34	cis	KLK7	KLK7	synonymous_variant	protein_coding	rs2659067	19	51485622	A	G	0.0909467	1	-0.00660001	0.0112231	0.255389	0.61	putam_qsm	0.914547
51485622	A	G	19	50982366	P49862	rs2659067	0.912043	0.680996	0.0105871	900.34	cis	KLK7	KLK7	synonymous_variant	protein_coding	rs2659067	19	51485622	A	G	0.0909467	1	-0.00142873	0.0119481	0.0130726	0.91	thal_qsm	1
51504808	G	A	19	51001552	O60259	rs74705037	0.0427053	1.03615	0.0148749	1055.58	cis	KLK8	KLK9	downstream_gene_variant	protein_coding	rs74705037	19	51504808	G	A	0.956378	1	-0.0152223	0.0169298	0.448391	0.5	sub_nig_qsm	0.857993
51504808	G	A	19	51001552	O60259	rs74705037	0.0427053	1.03615	0.0148749	1055.58	cis	KLK8	KLK9	downstream_gene_variant	protein_coding	rs74705037	19	51504808	G	A	0.956378	1	-0.0180777	0.0166787	0.581946	0.45	caud_qsm	0.857507
51504808	G	A	19	51001552	O60259	rs74705037	0.0427053	1.03615	0.0148749	1055.58	cis	KLK8	KLK9	downstream_gene_variant	protein_coding	rs74705037	19	51504808	G	A	0.956378	1	-0.00651794	0.0158964	0.176684	0.67	putam_qsm	0.944176
51504808	G	A	19	51001552	O60259	rs74705037	0.0427053	1.03615	0.0148749	1055.58	cis	KLK8	KLK9	downstream_gene_variant	protein_coding	rs74705037	19	51504808	G	A	0.956378	1	-0.0163149	0.0169233	0.797805	0.37	thal_qsm	0.86922
187174030	G	T	4	186252876	P03952	rs4253306	0.109008	-0.560938	0.00917843	812.934	cis	KLKB1	KLKB1	intron_variant	protein_coding	rs4253306	4	187174030	G	T	0.899815	0.998488	-0.0156634	0.0113592	2.38841	0.12	sub_nig_qsm	0.528734
187174030	G	T	4	186252876	P03952	rs4253306	0.109008	-0.560938	0.00917843	812.934	cis	KLKB1	KLKB1	intron_variant	protein_coding	rs4253306	4	187174030	G	T	0.899815	0.998488	-0.013433	0.0112272	1.11155	0.29	caud_qsm	0.783427
187174030	G	T	4	186252876	P03952	rs4253306	0.109008	-0.560938	0.00917843	812.934	cis	KLKB1	KLKB1	intron_variant	protein_coding	rs4253306	4	187174030	G	T	0.899815	0.998488	-0.0101958	0.0107195	0.553266	0.46	putam_qsm	0.869991
187174030	G	T	4	186252876	P03952	rs4253306	0.109008	-0.560938	0.00917843	812.934	cis	KLKB1	KLKB1	intron_variant	protein_coding	rs4253306	4	187174030	G	T	0.899815	0.998488	-0.000774543	0.011413	0.052478	0.82	thal_qsm	1
9749022	GTT	G	12	9596426	Q12918	-	0.00620977	-1.0752	0.0371204	183.743	cis	KLRB1	KLRB1	intron_variant	protein_coding	12:9749022_GTT_G	12	9749022	GTT	G	0.993499	0.998129	0.0723038	0.042759	2.43097	0.12	sub_nig_qsm	0.528734
9749022	GTT	G	12	9596426	Q12918	-	0.00620977	-1.0752	0.0371204	183.743	cis	KLRB1	KLRB1	intron_variant	protein_coding	12:9749022_GTT_G	12	9749022	GTT	G	0.993499	0.998129	0.0310189	0.0420898	0.413261	0.52	caud_qsm	0.888535
9749022	GTT	G	12	9596426	Q12918	-	0.00620977	-1.0752	0.0371204	183.743	cis	KLRB1	KLRB1	intron_variant	protein_coding	12:9749022_GTT_G	12	9749022	GTT	G	0.993499	0.998129	0.0441051	0.040052	1.49061	0.22	putam_qsm	0.748668
9749022	GTT	G	12	9596426	Q12918	-	0.00620977	-1.0752	0.0371204	183.743	cis	KLRB1	KLRB1	intron_variant	protein_coding	12:9749022_GTT_G	12	9749022	GTT	G	0.993499	0.998129	0.025206	0.0427413	0.241996	0.62	thal_qsm	0.966147
10470093	C	T	12	10317494	Q13241	rs7135494	0.591798	-0.416919	0.00594441	1070.11	cis	KLRD1	KLRD1	3_prime_UTR_variant	protein_coding	rs7135494	12	10470093	C	T	0.400548	0.999198	0.00710437	0.00701315	1.141	0.29	sub_nig_qsm	0.726079
10470093	C	T	12	10317494	Q13241	rs7135494	0.591798	-0.416919	0.00594441	1070.11	cis	KLRD1	KLRD1	3_prime_UTR_variant	protein_coding	rs7135494	12	10470093	C	T	0.400548	0.999198	0.00392293	0.00690338	0.316384	0.57	caud_qsm	0.90643
10470093	C	T	12	10317494	Q13241	rs7135494	0.591798	-0.416919	0.00594441	1070.11	cis	KLRD1	KLRD1	3_prime_UTR_variant	protein_coding	rs7135494	12	10470093	C	T	0.400548	0.999198	0.00231992	0.00656916	0.23553	0.63	putam_qsm	0.918598
10470093	C	T	12	10317494	Q13241	rs7135494	0.591798	-0.416919	0.00594441	1070.11	cis	KLRD1	KLRD1	3_prime_UTR_variant	protein_coding	rs7135494	12	10470093	C	T	0.400548	0.999198	0.0154464	0.00701025	4.47706	0.034	thal_qsm	0.493612
9984965	G	A	12	9832369	Q9NZS2	rs146460124	0.00261042	2.71031	0.0587445	463.99	cis	KLRF1	KLRF1	missense_variant	protein_coding	rs146460124	12	9984965	G	A	0.99846	1	0.0806127	0.0876271	0.836965	0.36	sub_nig_qsm	0.789652
9984965	G	A	12	9832369	Q9NZS2	rs146460124	0.00261042	2.71031	0.0587445	463.99	cis	KLRF1	KLRF1	missense_variant	protein_coding	rs146460124	12	9984965	G	A	0.99846	1	0.0142207	0.0862556	0.066286	0.8	caud_qsm	0.97253
9984965	G	A	12	9832369	Q9NZS2	rs146460124	0.00261042	2.71031	0.0587445	463.99	cis	KLRF1	KLRF1	missense_variant	protein_coding	rs146460124	12	9984965	G	A	0.99846	1	0.0709083	0.0820796	0.260114	0.61	putam_qsm	0.914547
9984965	G	A	12	9832369	Q9NZS2	rs146460124	0.00261042	2.71031	0.0587445	463.99	cis	KLRF1	KLRF1	missense_variant	protein_coding	rs146460124	12	9984965	G	A	0.99846	1	-0.0327948	0.0875909	0.0594173	0.81	thal_qsm	1
10536158	G	A	12	10383559	P26718	rs1600128	0.695387	-0.514347	0.00677125	1254.92	cis	KLRK1	KLRK1-AS1	intron_variant,non_coding_transcript_variant	lncRNA	rs1600128	12	10536158	G	A	0.286424	0.997597	0.00126486	0.00760722	0.134637	0.71	sub_nig_qsm	0.952646
10536158	G	A	12	10383559	P26718	rs1600128	0.695387	-0.514347	0.00677125	1254.92	cis	KLRK1	KLRK1-AS1	intron_variant,non_coding_transcript_variant	lncRNA	rs1600128	12	10536158	G	A	0.286424	0.997597	-0.0220177	0.00748816	8.41855	0.0037	caud_qsm	0.118517
10536158	G	A	12	10383559	P26718	rs1600128	0.695387	-0.514347	0.00677125	1254.92	cis	KLRK1	KLRK1-AS1	intron_variant,non_coding_transcript_variant	lncRNA	rs1600128	12	10536158	G	A	0.286424	0.997597	-0.0201685	0.00712562	7.41599	0.0065	putam_qsm	0.159963
10536158	G	A	12	10383559	P26718	rs1600128	0.695387	-0.514347	0.00677125	1254.92	cis	KLRK1	KLRK1-AS1	intron_variant,non_coding_transcript_variant	lncRNA	rs1600128	12	10536158	G	A	0.286424	0.997597	-0.00993281	0.00760408	1.711	0.19	thal_qsm	0.745953
53278512	T	A	12	52884728	P05783	rs9668670	0.657958	0.0434255	0.00611155	11.9212	cis	KRT18	RPL7P41	upstream_gene_variant	processed_pseudogene	rs9668670	12	53278512	T	A	0.342795	0.998373	0.00915188	0.007251	1.39963	0.24	sub_nig_qsm	0.675481
53278512	T	A	12	52884728	P05783	rs9668670	0.657958	0.0434255	0.00611155	11.9212	cis	KRT18	RPL7P41	upstream_gene_variant	processed_pseudogene	rs9668670	12	53278512	T	A	0.342795	0.998373	0.00437274	0.00713751	0.070062	0.79	caud_qsm	0.969131
53278512	T	A	12	52884728	P05783	rs9668670	0.657958	0.0434255	0.00611155	11.9212	cis	KRT18	RPL7P41	upstream_gene_variant	processed_pseudogene	rs9668670	12	53278512	T	A	0.342795	0.998373	-0.00553448	0.00679195	0.945552	0.33	putam_qsm	0.798489
53278512	T	A	12	52884728	P05783	rs9668670	0.657958	0.0434255	0.00611155	11.9212	cis	KRT18	RPL7P41	upstream_gene_variant	processed_pseudogene	rs9668670	12	53278512	T	A	0.342795	0.998373	-0.00523006	0.007248	0.495848	0.48	thal_qsm	0.917273
39691412	G	A	17	41535160	P08727	rs7405611	0.627354	0.148377	0.0062382	124.323	cis	KRT19	-	regulatory_region_variant	CTCF_binding_site	rs7405611	17	39691412	G	A	0.37545	0.995095	0.00657651	0.00708916	0.540238	0.46	sub_nig_qsm	0.843891
39691412	G	A	17	41535160	P08727	rs7405611	0.627354	0.148377	0.0062382	124.323	cis	KRT19	-	regulatory_region_variant	CTCF_binding_site	rs7405611	17	39691412	G	A	0.37545	0.995095	0.00177964	0.00697513	0.186091	0.67	caud_qsm	0.94118
39691412	G	A	17	41535160	P08727	rs7405611	0.627354	0.148377	0.0062382	124.323	cis	KRT19	-	regulatory_region_variant	CTCF_binding_site	rs7405611	17	39691412	G	A	0.37545	0.995095	0.00348574	0.00662458	0.343964	0.56	putam_qsm	0.91062
39691412	G	A	17	41535160	P08727	rs7405611	0.627354	0.148377	0.0062382	124.323	cis	KRT19	-	regulatory_region_variant	CTCF_binding_site	rs7405611	17	39691412	G	A	0.37545	0.995095	0.0102749	0.00709249	2.16877	0.14	thal_qsm	0.694152
52913029	C	T	12	52519245	P13647	rs607860	0.406835	-0.0926862	0.00604255	52.3766	cis	KRT5	KRT5	intron_variant	protein_coding	rs607860	12	52913029	C	T	0.596883	0.979028	0.00257571	0.00707895	0.0659366	0.8	sub_nig_qsm	0.974291
52913029	C	T	12	52519245	P13647	rs607860	0.406835	-0.0926862	0.00604255	52.3766	cis	KRT5	KRT5	intron_variant	protein_coding	rs607860	12	52913029	C	T	0.596883	0.979028	-0.00308379	0.00696815	0.377755	0.54	caud_qsm	0.898368
52913029	C	T	12	52519245	P13647	rs607860	0.406835	-0.0926862	0.00604255	52.3766	cis	KRT5	KRT5	intron_variant	protein_coding	rs607860	12	52913029	C	T	0.596883	0.979028	0.00151545	0.00663079	0.00232637	0.96	putam_qsm	1
52913029	C	T	12	52519245	P13647	rs607860	0.406835	-0.0926862	0.00604255	52.3766	cis	KRT5	KRT5	intron_variant	protein_coding	rs607860	12	52913029	C	T	0.596883	0.979028	-0.0133579	0.00707602	3.31387	0.069	thal_qsm	0.617074
131587240	G	A	9	128824961	Q16773	rs2293968	0.691914	-0.141105	0.00675229	96.2474	cis	KYAT1	ENDOG	downstream_gene_variant	protein_coding	rs2293968	9	131587240	G	A	0.28775	0.99974	-0.0112392	0.00760217	2.91056	0.088	sub_nig_qsm	0.500237
131587240	G	A	9	128824961	Q16773	rs2293968	0.691914	-0.141105	0.00675229	96.2474	cis	KYAT1	ENDOG	downstream_gene_variant	protein_coding	rs2293968	9	131587240	G	A	0.28775	0.99974	-0.0154671	0.00749217	4.66523	0.031	caud_qsm	0.370166
131587240	G	A	9	128824961	Q16773	rs2293968	0.691914	-0.141105	0.00675229	96.2474	cis	KYAT1	ENDOG	downstream_gene_variant	protein_coding	rs2293968	9	131587240	G	A	0.28775	0.99974	-0.0106408	0.00713753	3.05847	0.08	putam_qsm	0.528677
131587240	G	A	9	128824961	Q16773	rs2293968	0.691914	-0.141105	0.00675229	96.2474	cis	KYAT1	ENDOG	downstream_gene_variant	protein_coding	rs2293968	9	131587240	G	A	0.28775	0.99974	-0.0201651	0.00759377	7.8422	0.0051	thal_qsm	0.197919
143635782	A	G	2	142878213	Q16719	rs78189771	0.049683	0.551589	0.0136561	355.971	cis	KYNU	KYNU	intron_variant	protein_coding	rs78189771	2	143635782	A	G	0.953329	0.997717	0.00164163	0.0162138	0.00496048	0.94	sub_nig_qsm	1
143635782	A	G	2	142878213	Q16719	rs78189771	0.049683	0.551589	0.0136561	355.971	cis	KYNU	KYNU	intron_variant	protein_coding	rs78189771	2	143635782	A	G	0.953329	0.997717	-0.0337134	0.0159857	5.46654	0.019	caud_qsm	0.299547
143635782	A	G	2	142878213	Q16719	rs78189771	0.049683	0.551589	0.0136561	355.971	cis	KYNU	KYNU	intron_variant	protein_coding	rs78189771	2	143635782	A	G	0.953329	0.997717	-0.0297958	0.0152266	4.36749	0.037	putam_qsm	0.39716
143635782	A	G	2	142878213	Q16719	rs78189771	0.049683	0.551589	0.0136561	355.971	cis	KYNU	KYNU	intron_variant	protein_coding	rs78189771	2	143635782	A	G	0.953329	0.997717	-0.0261901	0.0162366	1.87159	0.17	thal_qsm	0.73618
54997283	G	C	12	54603499	Q9GZZ8	rs1157486	0.692174	0.073065	0.00659756	27.778	cis	LACRT	GLYCAM1	downstream_gene_variant	transcribed_unitary_pseudogene	rs1157486	12	54997283	G	C	0.308152	0.990538	0.000686207	0.00747448	0.17102	0.68	sub_nig_qsm	0.944418
54997283	G	C	12	54603499	Q9GZZ8	rs1157486	0.692174	0.073065	0.00659756	27.778	cis	LACRT	GLYCAM1	downstream_gene_variant	transcribed_unitary_pseudogene	rs1157486	12	54997283	G	C	0.308152	0.990538	-0.00256962	0.00735749	0.343362	0.56	caud_qsm	0.904788
54997283	G	C	12	54603499	Q9GZZ8	rs1157486	0.692174	0.073065	0.00659756	27.778	cis	LACRT	GLYCAM1	downstream_gene_variant	transcribed_unitary_pseudogene	rs1157486	12	54997283	G	C	0.308152	0.990538	-0.000206645	0.00700128	0.00289446	0.96	putam_qsm	1
54997283	G	C	12	54603499	Q9GZZ8	rs1157486	0.692174	0.073065	0.00659756	27.778	cis	LACRT	GLYCAM1	downstream_gene_variant	transcribed_unitary_pseudogene	rs1157486	12	54997283	G	C	0.308152	0.990538	-0.000236501	0.00747139	0.0275593	0.87	thal_qsm	1
71806742	T	C	8	70894507	Q53H82	rs192390871	0.00676776	-1.08605	0.0384598	174.706	cis	LACTB2	-	intergenic_variant	-	rs192390871	8	71806742	T	C	0.992797	0.936135	-0.031544	0.0417138	0.342119	0.56	sub_nig_qsm	0.89123
71806742	T	C	8	70894507	Q53H82	rs192390871	0.00676776	-1.08605	0.0384598	174.706	cis	LACTB2	-	intergenic_variant	-	rs192390871	8	71806742	T	C	0.992797	0.936135	-0.0716762	0.0411482	2.98165	0.084	caud_qsm	0.589384
71806742	T	C	8	70894507	Q53H82	rs192390871	0.00676776	-1.08605	0.0384598	174.706	cis	LACTB2	-	intergenic_variant	-	rs192390871	8	71806742	T	C	0.992797	0.936135	-0.0209693	0.0392037	0.12346	0.73	putam_qsm	0.968534
71806742	T	C	8	70894507	Q53H82	rs192390871	0.00676776	-1.08605	0.0384598	174.706	cis	LACTB2	-	intergenic_variant	-	rs192390871	8	71806742	T	C	0.992797	0.936135	0.0633939	0.0417621	3.20972	0.073	thal_qsm	0.617074
6885076	G	A	12	6775910	P18627	rs3782735	0.605385	0.17446	0.00619851	173.564	cis	LAG3	PTMS	downstream_gene_variant	protein_coding	rs3782735	12	6885076	G	A	0.401106	0.95003	-0.00567992	0.00717725	0.527257	0.47	sub_nig_qsm	0.847596
6885076	G	A	12	6775910	P18627	rs3782735	0.605385	0.17446	0.00619851	173.564	cis	LAG3	PTMS	downstream_gene_variant	protein_coding	rs3782735	12	6885076	G	A	0.401106	0.95003	-0.00584097	0.00706492	0.636394	0.43	caud_qsm	0.85156
6885076	G	A	12	6775910	P18627	rs3782735	0.605385	0.17446	0.00619851	173.564	cis	LAG3	PTMS	downstream_gene_variant	protein_coding	rs3782735	12	6885076	G	A	0.401106	0.95003	0.00584874	0.00672287	0.321354	0.57	putam_qsm	0.911458
6885076	G	A	12	6775910	P18627	rs3782735	0.605385	0.17446	0.00619851	173.564	cis	LAG3	PTMS	downstream_gene_variant	protein_coding	rs3782735	12	6885076	G	A	0.401106	0.95003	-0.00173147	0.00717428	0.0903407	0.76	thal_qsm	0.99139
54870191	T	A	19	54358584	Q6GTX8	rs111949142	0.179839	0.672424	0.00785509	1593.28	cis	LAIR1	LAIR1	intron_variant	protein_coding	rs111949142	19	54870191	T	A	0.813985	0.95146	-0.00841275	0.00903433	0.0401377	0.84	sub_nig_qsm	0.984962
54870191	T	A	19	54358584	Q6GTX8	rs111949142	0.179839	0.672424	0.00785509	1593.28	cis	LAIR1	LAIR1	intron_variant	protein_coding	rs111949142	19	54870191	T	A	0.813985	0.95146	-0.00614696	0.00890035	0.082468	0.77	caud_qsm	0.965669
54870191	T	A	19	54358584	Q6GTX8	rs111949142	0.179839	0.672424	0.00785509	1593.28	cis	LAIR1	LAIR1	intron_variant	protein_coding	rs111949142	19	54870191	T	A	0.813985	0.95146	-0.00620398	0.00848288	0.0588246	0.81	putam_qsm	0.983502
54870191	T	A	19	54358584	Q6GTX8	rs111949142	0.179839	0.672424	0.00785509	1593.28	cis	LAIR1	LAIR1	intron_variant	protein_coding	rs111949142	19	54870191	T	A	0.813985	0.95146	-0.00311629	0.00903088	0.0346137	0.85	thal_qsm	1
55014172	A	T	19	54502956	Q6ISS4	rs73070113	0.128357	-1.05457	0.00959783	2623.7	cis	LAIR2	LAIR2	splice_donor_region_variant,intron_variant	protein_coding	rs73070113	19	55014172	A	T	0.869115	0.917621	0.00910568	0.0106221	1.02789	0.31	sub_nig_qsm	0.744738
55014172	A	T	19	54502956	Q6ISS4	rs73070113	0.128357	-1.05457	0.00959783	2623.7	cis	LAIR2	LAIR2	splice_donor_region_variant,intron_variant	protein_coding	rs73070113	19	55014172	A	T	0.869115	0.917621	0.00489282	0.0104646	0.0972202	0.76	caud_qsm	0.962762
55014172	A	T	19	54502956	Q6ISS4	rs73070113	0.128357	-1.05457	0.00959783	2623.7	cis	LAIR2	LAIR2	splice_donor_region_variant,intron_variant	protein_coding	rs73070113	19	55014172	A	T	0.869115	0.917621	-0.00160406	0.00997377	0.000619366	0.98	putam_qsm	1
55014172	A	T	19	54502956	Q6ISS4	rs73070113	0.128357	-1.05457	0.00959783	2623.7	cis	LAIR2	LAIR2	splice_donor_region_variant,intron_variant	protein_coding	rs73070113	19	55014172	A	T	0.869115	0.917621	-0.0077961	0.0106181	0.773595	0.38	thal_qsm	0.88244
112453123	C	T	6	112131921	Q16363	rs9320394	0.436382	0.158404	0.00614322	145.887	cis	LAMA4	LAMA4	intron_variant	protein_coding	rs9320394	6	112453123	C	T	0.568481	0.993262	0.00968455	0.00694997	1.26433	0.26	sub_nig_qsm	0.697713
112453123	C	T	6	112131921	Q16363	rs9320394	0.436382	0.158404	0.00614322	145.887	cis	LAMA4	LAMA4	intron_variant	protein_coding	rs9320394	6	112453123	C	T	0.568481	0.993262	0.0079625	0.00684928	0.949648	0.33	caud_qsm	0.811133
112453123	C	T	6	112131921	Q16363	rs9320394	0.436382	0.158404	0.00614322	145.887	cis	LAMA4	LAMA4	intron_variant	protein_coding	rs9320394	6	112453123	C	T	0.568481	0.993262	0.000435358	0.00652151	0.005744	0.94	putam_qsm	1
112453123	C	T	6	112131921	Q16363	rs9320394	0.436382	0.158404	0.00614322	145.887	cis	LAMA4	LAMA4	intron_variant	protein_coding	rs9320394	6	112453123	C	T	0.568481	0.993262	-0.00619869	0.00694947	1.08045	0.3	thal_qsm	0.829315
107744217	A	G	7	108103772	P07942	rs403731	0.412433	-0.625009	0.0061872	2217.94	cis	LAMB1	LAMB4	intron_variant	protein_coding	rs403731	7	107744217	A	G	0.582722	0.998044	-0.000220124	0.00695407	0.0628879	0.8	sub_nig_qsm	0.974291
107744217	A	G	7	108103772	P07942	rs403731	0.412433	-0.625009	0.0061872	2217.94	cis	LAMB1	LAMB4	intron_variant	protein_coding	rs403731	7	107744217	A	G	0.582722	0.998044	-0.00481853	0.00684528	0.395492	0.53	caud_qsm	0.893517
107744217	A	G	7	108103772	P07942	rs403731	0.412433	-0.625009	0.0061872	2217.94	cis	LAMB1	LAMB4	intron_variant	protein_coding	rs403731	7	107744217	A	G	0.582722	0.998044	0.000945574	0.00651279	0.135282	0.71	putam_qsm	0.961597
107744217	A	G	7	108103772	P07942	rs403731	0.412433	-0.625009	0.0061872	2217.94	cis	LAMB1	LAMB4	intron_variant	protein_coding	rs403731	7	107744217	A	G	0.582722	0.998044	0.00382419	0.00696017	0.277701	0.6	thal_qsm	0.954137
113904818	A	G	13	113250504	P11279	rs114695232	0.00115497	-1.13099	0.105225	26.2193	cis	LAMP1	CUL4A	intron_variant	protein_coding	NA	NA	NA	NA	NA	NA	NA	NA	NA	NA	NA	NA	NA
113904818	A	G	13	113250504	P11279	rs114695232	0.00115497	-1.13099	0.105225	26.2193	cis	LAMP1	CUL4A	intron_variant	protein_coding	NA	NA	NA	NA	NA	NA	NA	NA	NA	NA	NA	NA	NA
113904818	A	G	13	113250504	P11279	rs114695232	0.00115497	-1.13099	0.105225	26.2193	cis	LAMP1	CUL4A	intron_variant	protein_coding	NA	NA	NA	NA	NA	NA	NA	NA	NA	NA	NA	NA	NA
113904818	A	G	13	113250504	P11279	rs114695232	0.00115497	-1.13099	0.105225	26.2193	cis	LAMP1	CUL4A	intron_variant	protein_coding	NA	NA	NA	NA	NA	NA	NA	NA	NA	NA	NA	NA	NA
182828245	G	T	3	183110457	Q9UQV4	rs11921884	0.632794	0.225228	0.00609193	298.484	cis	LAMP3	MCCC1	intron_variant	protein_coding	rs11921884	3	182828245	G	T	0.344113	0.987779	0.00549083	0.00723461	0.251557	0.62	sub_nig_qsm	0.914591
182828245	G	T	3	183110457	Q9UQV4	rs11921884	0.632794	0.225228	0.00609193	298.484	cis	LAMP3	MCCC1	intron_variant	protein_coding	rs11921884	3	182828245	G	T	0.344113	0.987779	-0.00903255	0.00714658	0.900535	0.34	caud_qsm	0.817783
182828245	G	T	3	183110457	Q9UQV4	rs11921884	0.632794	0.225228	0.00609193	298.484	cis	LAMP3	MCCC1	intron_variant	protein_coding	rs11921884	3	182828245	G	T	0.344113	0.987779	-0.00673296	0.0067983	0.0976356	0.75	putam_qsm	0.973312
182828245	G	T	3	183110457	Q9UQV4	rs11921884	0.632794	0.225228	0.00609193	298.484	cis	LAMP3	MCCC1	intron_variant	protein_coding	rs11921884	3	182828245	G	T	0.344113	0.987779	-0.011023	0.00725112	2.12689	0.14	thal_qsm	0.694152
17579994	C	T	4	17578371	P28838	rs114838597	0.0262165	0.163758	0.0195285	16.2969	cis	LAP3	LAP3	intron_variant	protein_coding	NA	NA	NA	NA	NA	NA	NA	NA	NA	NA	NA	NA	NA
17579994	C	T	4	17578371	P28838	rs114838597	0.0262165	0.163758	0.0195285	16.2969	cis	LAP3	LAP3	intron_variant	protein_coding	NA	NA	NA	NA	NA	NA	NA	NA	NA	NA	NA	NA	NA
17579994	C	T	4	17578371	P28838	rs114838597	0.0262165	0.163758	0.0195285	16.2969	cis	LAP3	LAP3	intron_variant	protein_coding	NA	NA	NA	NA	NA	NA	NA	NA	NA	NA	NA	NA	NA
17579994	C	T	4	17578371	P28838	rs114838597	0.0262165	0.163758	0.0195285	16.2969	cis	LAP3	LAP3	intron_variant	protein_coding	NA	NA	NA	NA	NA	NA	NA	NA	NA	NA	NA	NA	NA
28607617	T	C	16	28596296	O43561	rs193652	0.38736	-0.04395	0.00643827	11.0601	cis	LAT	SGF29	downstream_gene_variant	protein_coding	rs193652	16	28607617	T	C	0.604024	0.94845	-0.0108699	0.00717735	1.79219	0.18	sub_nig_qsm	0.620421
28607617	T	C	16	28596296	O43561	rs193652	0.38736	-0.04395	0.00643827	11.0601	cis	LAT	SGF29	downstream_gene_variant	protein_coding	rs193652	16	28607617	T	C	0.604024	0.94845	0.0101471	0.00707729	2.40378	0.12	caud_qsm	0.617755
28607617	T	C	16	28596296	O43561	rs193652	0.38736	-0.04395	0.00643827	11.0601	cis	LAT	SGF29	downstream_gene_variant	protein_coding	rs193652	16	28607617	T	C	0.604024	0.94845	0.0078231	0.00674375	0.95833	0.33	putam_qsm	0.798489
28607617	T	C	16	28596296	O43561	rs193652	0.38736	-0.04395	0.00643827	11.0601	cis	LAT	SGF29	downstream_gene_variant	protein_coding	rs193652	16	28607617	T	C	0.604024	0.94845	0.00135932	0.00718354	0.143754	0.7	thal_qsm	0.981654
150146216	G	T	6	149825080	O95835	rs9478848	0.371878	-0.0597488	0.0064766	19.5487	cis	LATS1	LRP11	intron_variant	protein_coding	rs9478848	6	150146216	G	T	0.645229	0.998713	-0.00846773	0.00717225	2.62526	0.11	sub_nig_qsm	0.517436
150146216	G	T	6	149825080	O95835	rs9478848	0.371878	-0.0597488	0.0064766	19.5487	cis	LATS1	LRP11	intron_variant	protein_coding	rs9478848	6	150146216	G	T	0.645229	0.998713	0.0079718	0.00706834	0.0212426	0.88	caud_qsm	0.988677
150146216	G	T	6	149825080	O95835	rs9478848	0.371878	-0.0597488	0.0064766	19.5487	cis	LATS1	LRP11	intron_variant	protein_coding	rs9478848	6	150146216	G	T	0.645229	0.998713	0.000263993	0.00673009	0.453279	0.5	putam_qsm	0.896092
150146216	G	T	6	149825080	O95835	rs9478848	0.371878	-0.0597488	0.0064766	19.5487	cis	LATS1	LRP11	intron_variant	protein_coding	rs9478848	6	150146216	G	T	0.645229	0.998713	0.00130315	0.00717174	0.000179381	0.99	thal_qsm	1
111431614	C	T	11	111560889	Q6UX15	rs542275	0.607299	0.361326	0.0058862	820.131	cis	LAYN	LAYN	3_prime_UTR_variant	protein_coding	rs542275	11	111431614	C	T	0.389471	0.995161	-0.0194586	0.00703302	6.54118	0.011	sub_nig_qsm	0.183455
111431614	C	T	11	111560889	Q6UX15	rs542275	0.607299	0.361326	0.0058862	820.131	cis	LAYN	LAYN	3_prime_UTR_variant	protein_coding	rs542275	11	111431614	C	T	0.389471	0.995161	-0.00689569	0.00693421	1.80693	0.18	caud_qsm	0.713635
111431614	C	T	11	111560889	Q6UX15	rs542275	0.607299	0.361326	0.0058862	820.131	cis	LAYN	LAYN	3_prime_UTR_variant	protein_coding	rs542275	11	111431614	C	T	0.389471	0.995161	-0.002285	0.00660308	0.338036	0.56	putam_qsm	0.91062
111431614	C	T	11	111560889	Q6UX15	rs542275	0.607299	0.361326	0.0058862	820.131	cis	LAYN	LAYN	3_prime_UTR_variant	protein_coding	rs542275	11	111431614	C	T	0.389471	0.995161	0.00464248	0.00703315	0.299864	0.58	thal_qsm	0.948701
36997655	C	T	20	38369011	P18428	rs2232613	0.0815304	-1.17392	0.0111486	2409.77	cis	LBP	LBP	missense_variant	protein_coding	rs2232613	20	36997655	C	T	0.918153	1	0.00509857	0.0124445	0.000111237	0.99	sub_nig_qsm	1
36997655	C	T	20	38369011	P18428	rs2232613	0.0815304	-1.17392	0.0111486	2409.77	cis	LBP	LBP	missense_variant	protein_coding	rs2232613	20	36997655	C	T	0.918153	1	0.0103968	0.0122677	0.0441109	0.83	caud_qsm	0.976641
36997655	C	T	20	38369011	P18428	rs2232613	0.0815304	-1.17392	0.0111486	2409.77	cis	LBP	LBP	missense_variant	protein_coding	rs2232613	20	36997655	C	T	0.918153	1	0.019017	0.01169	2.81545	0.093	putam_qsm	0.560221
36997655	C	T	20	38369011	P18428	rs2232613	0.0815304	-1.17392	0.0111486	2409.77	cis	LBP	LBP	missense_variant	protein_coding	rs2232613	20	36997655	C	T	0.918153	1	0.0293196	0.0124452	5.6702	0.017	thal_qsm	0.339477
67954398	G	C	16	67920495	P04180	rs112434994	0.118259	0.17525	0.00926978	78.9881	cis	LCAT	PSKH1	intron_variant	protein_coding	rs112434994	16	67954398	G	C	0.888681	0.999535	0.0122789	0.010915	0.915209	0.34	sub_nig_qsm	0.772658
67954398	G	C	16	67920495	P04180	rs112434994	0.118259	0.17525	0.00926978	78.9881	cis	LCAT	PSKH1	intron_variant	protein_coding	rs112434994	16	67954398	G	C	0.888681	0.999535	0.0154734	0.0107628	2.08787	0.15	caud_qsm	0.67567
67954398	G	C	16	67920495	P04180	rs112434994	0.118259	0.17525	0.00926978	78.9881	cis	LCAT	PSKH1	intron_variant	protein_coding	rs112434994	16	67954398	G	C	0.888681	0.999535	0.0111731	0.0102556	1.83018	0.18	putam_qsm	0.712235
67954398	G	C	16	67920495	P04180	rs112434994	0.118259	0.17525	0.00926978	78.9881	cis	LCAT	PSKH1	intron_variant	protein_coding	rs112434994	16	67954398	G	C	0.888681	0.999535	-0.00082933	0.0109244	0.00776986	0.93	thal_qsm	1
139658576	G	C	9	136764124	Q6UWW0	rs4880140	0.774479	0.652134	0.00723773	1764.94	cis	LCN15	LCN15	intron_variant	protein_coding	rs4880140	9	139658576	G	C	0.222924	0.995758	0.00705686	0.00828088	0.791105	0.37	sub_nig_qsm	0.790953
139658576	G	C	9	136764124	Q6UWW0	rs4880140	0.774479	0.652134	0.00723773	1764.94	cis	LCN15	LCN15	intron_variant	protein_coding	rs4880140	9	139658576	G	C	0.222924	0.995758	-0.00597705	0.00816105	1.27303	0.26	caud_qsm	0.763726
139658576	G	C	9	136764124	Q6UWW0	rs4880140	0.774479	0.652134	0.00723773	1764.94	cis	LCN15	LCN15	intron_variant	protein_coding	rs4880140	9	139658576	G	C	0.222924	0.995758	-0.00349973	0.00777476	0.61961	0.43	putam_qsm	0.863423
139658576	G	C	9	136764124	Q6UWW0	rs4880140	0.774479	0.652134	0.00723773	1764.94	cis	LCN15	LCN15	intron_variant	protein_coding	rs4880140	9	139658576	G	C	0.222924	0.995758	0.00867755	0.00827173	0.703699	0.4	thal_qsm	0.886059
130905550	C	A	9	128143271	P80188	rs542243688	0.0348891	-0.214553	0.0188095	29.4116	cis	LCN2	-	intergenic_variant	-	rs542243688	9	130905550	C	A	0.971799	0.768726	-0.00978452	0.0237117	0.0982991	0.75	sub_nig_qsm	0.962174
130905550	C	A	9	128143271	P80188	rs542243688	0.0348891	-0.214553	0.0188095	29.4116	cis	LCN2	-	intergenic_variant	-	rs542243688	9	130905550	C	A	0.971799	0.768726	0.00586542	0.0233686	0.142475	0.71	caud_qsm	0.949647
130905550	C	A	9	128143271	P80188	rs542243688	0.0348891	-0.214553	0.0188095	29.4116	cis	LCN2	-	intergenic_variant	-	rs542243688	9	130905550	C	A	0.971799	0.768726	0.0028908	0.0222625	0.208709	0.65	putam_qsm	0.933594
130905550	C	A	9	128143271	P80188	rs542243688	0.0348891	-0.214553	0.0188095	29.4116	cis	LCN2	-	intergenic_variant	-	rs542243688	9	130905550	C	A	0.971799	0.768726	-0.02502	0.0236855	0.75317	0.39	thal_qsm	0.885287
46708291	T	C	13	46134156	P13796	rs4941543	0.904573	-1.44745	0.0103989	4209.37	cis	LCP1	LCP1	missense_variant	protein_coding	rs4941543	13	46708291	T	C	0.0951795	1	0.000773396	0.0117783	0.0372279	0.85	sub_nig_qsm	0.988076
46708291	T	C	13	46134156	P13796	rs4941543	0.904573	-1.44745	0.0103989	4209.37	cis	LCP1	LCP1	missense_variant	protein_coding	rs4941543	13	46708291	T	C	0.0951795	1	0.00951991	0.0115976	0.657763	0.42	caud_qsm	0.846713
46708291	T	C	13	46134156	P13796	rs4941543	0.904573	-1.44745	0.0103989	4209.37	cis	LCP1	LCP1	missense_variant	protein_coding	rs4941543	13	46708291	T	C	0.0951795	1	0.0102915	0.0110543	0.655918	0.42	putam_qsm	0.856987
46708291	T	C	13	46134156	P13796	rs4941543	0.904573	-1.44745	0.0103989	4209.37	cis	LCP1	LCP1	missense_variant	protein_coding	rs4941543	13	46708291	T	C	0.0951795	1	-0.0101157	0.0117692	0.764321	0.38	thal_qsm	0.88244
11232261	A	T	19	11121585	P01130	rs147223423	0.0112694	0.206413	0.0285438	12.3207	cis	LDLR	LDLR	intron_variant	protein_coding	rs147223423	19	11232261	A	T	0.990749	0.974719	0.011344	0.0361928	0.0996223	0.75	sub_nig_qsm	0.962174
11232261	A	T	19	11121585	P01130	rs147223423	0.0112694	0.206413	0.0285438	12.3207	cis	LDLR	LDLR	intron_variant	protein_coding	rs147223423	19	11232261	A	T	0.990749	0.974719	-0.00102136	0.0356561	0.0134436	0.91	caud_qsm	0.992638
11232261	A	T	19	11121585	P01130	rs147223423	0.0112694	0.206413	0.0285438	12.3207	cis	LDLR	LDLR	intron_variant	protein_coding	rs147223423	19	11232261	A	T	0.990749	0.974719	-0.000665844	0.0339836	0.229592	0.63	putam_qsm	0.918598
11232261	A	T	19	11121585	P01130	rs147223423	0.0112694	0.206413	0.0285438	12.3207	cis	LDLR	LDLR	intron_variant	protein_coding	rs147223423	19	11232261	A	T	0.990749	0.974719	0.00503081	0.036179	0.0913063	0.76	thal_qsm	0.99139
25877492	C	T	1	25551001	Q5SW96	rs75446219	0.0339457	0.184688	0.0168487	27.2329	cis	LDLRAP1	LDLRAP1	intron_variant	protein_coding	rs75446219	1	25877492	C	T	0.963885	1	-0.0197554	0.0183553	0.937004	0.33	sub_nig_qsm	0.765448
25877492	C	T	1	25551001	Q5SW96	rs75446219	0.0339457	0.184688	0.0168487	27.2329	cis	LDLRAP1	LDLRAP1	intron_variant	protein_coding	rs75446219	1	25877492	C	T	0.963885	1	-0.0160791	0.0181155	1.80673	0.18	caud_qsm	0.713635
25877492	C	T	1	25551001	Q5SW96	rs75446219	0.0339457	0.184688	0.0168487	27.2329	cis	LDLRAP1	LDLRAP1	intron_variant	protein_coding	rs75446219	1	25877492	C	T	0.963885	1	-0.0165469	0.0172466	2.01969	0.16	putam_qsm	0.686979
25877492	C	T	1	25551001	Q5SW96	rs75446219	0.0339457	0.184688	0.0168487	27.2329	cis	LDLRAP1	LDLRAP1	intron_variant	protein_coding	rs75446219	1	25877492	C	T	0.963885	1	-0.0296478	0.0184076	2.27511	0.13	thal_qsm	0.690368
135288113	A	G	5	135952424	O14960	rs31515	0.628963	-0.788645	0.00552001	4434.63	cis	LECT2	LECT2	intron_variant	protein_coding	rs31515	5	135288113	A	G	0.371794	0.999833	-0.00958091	0.00707687	1.3881	0.24	sub_nig_qsm	0.675481
135288113	A	G	5	135952424	O14960	rs31515	0.628963	-0.788645	0.00552001	4434.63	cis	LECT2	LECT2	intron_variant	protein_coding	rs31515	5	135288113	A	G	0.371794	0.999833	0.00200099	0.00696675	0.0057762	0.94	caud_qsm	1
135288113	A	G	5	135952424	O14960	rs31515	0.628963	-0.788645	0.00552001	4434.63	cis	LECT2	LECT2	intron_variant	protein_coding	rs31515	5	135288113	A	G	0.371794	0.999833	0.000243669	0.00663836	0.00850251	0.93	putam_qsm	1
135288113	A	G	5	135952424	O14960	rs31515	0.628963	-0.788645	0.00552001	4434.63	cis	LECT2	LECT2	intron_variant	protein_coding	rs31515	5	135288113	A	G	0.371794	0.999833	-0.00259823	0.00707498	0.146707	0.7	thal_qsm	0.981654
226076919	G	T	1	225889219	O00292	rs360058	0.36116	-0.709071	0.00604422	2990.66	cis	LEFTY2	LEFTY1	upstream_gene_variant	protein_coding	rs360058	1	226076919	G	T	0.62918	0.999147	0.00241242	0.0070612	0.0791211	0.78	sub_nig_qsm	0.969236
226076919	G	T	1	225889219	O00292	rs360058	0.36116	-0.709071	0.00604422	2990.66	cis	LEFTY2	LEFTY1	upstream_gene_variant	protein_coding	rs360058	1	226076919	G	T	0.62918	0.999147	0.00455806	0.00696893	1.50199	0.22	caud_qsm	0.746151
226076919	G	T	1	225889219	O00292	rs360058	0.36116	-0.709071	0.00604422	2990.66	cis	LEFTY2	LEFTY1	upstream_gene_variant	protein_coding	rs360058	1	226076919	G	T	0.62918	0.999147	0.00967419	0.00663467	2.24445	0.13	putam_qsm	0.618726
226076919	G	T	1	225889219	O00292	rs360058	0.36116	-0.709071	0.00604422	2990.66	cis	LEFTY2	LEFTY1	upstream_gene_variant	protein_coding	rs360058	1	226076919	G	T	0.62918	0.999147	-0.00133202	0.00708132	0.0740439	0.79	thal_qsm	1
127885269	G	A	6	127564124	Q6P5S2	rs1398320	0.528278	-0.365204	0.00601545	802.25	cis	C6orf58	C6orf58	intron_variant,non_coding_transcript_variant	protein_coding_CDS_not_defined	rs1398320	6	127885269	G	A	0.49624	0.996524	-0.00312949	0.00687241	0.000992593	0.97	sub_nig_qsm	1
127885269	G	A	6	127564124	Q6P5S2	rs1398320	0.528278	-0.365204	0.00601545	802.25	cis	C6orf58	C6orf58	intron_variant,non_coding_transcript_variant	protein_coding_CDS_not_defined	rs1398320	6	127885269	G	A	0.49624	0.996524	-0.0030924	0.00677284	0.0187367	0.89	caud_qsm	0.988677
127885269	G	A	6	127564124	Q6P5S2	rs1398320	0.528278	-0.365204	0.00601545	802.25	cis	C6orf58	C6orf58	intron_variant,non_coding_transcript_variant	protein_coding_CDS_not_defined	rs1398320	6	127885269	G	A	0.49624	0.996524	0.00702291	0.00644873	1.39587	0.24	putam_qsm	0.765118
127885269	G	A	6	127564124	Q6P5S2	rs1398320	0.528278	-0.365204	0.00601545	802.25	cis	C6orf58	C6orf58	intron_variant,non_coding_transcript_variant	protein_coding_CDS_not_defined	rs1398320	6	127885269	G	A	0.49624	0.996524	-0.000440208	0.00687191	0.00211451	0.96	thal_qsm	1
127892980	T	C	7	128252927	P41159	rs2071045	0.225998	-0.0446618	0.00640111	11.5213	cis	LEP	LEP	intron_variant	protein_coding	rs2071045	7	127892980	T	C	0.768997	0.947718	0.00225061	0.00831047	0.0143333	0.9	sub_nig_qsm	0.998461
127892980	T	C	7	128252927	P41159	rs2071045	0.225998	-0.0446618	0.00640111	11.5213	cis	LEP	LEP	intron_variant	protein_coding	rs2071045	7	127892980	T	C	0.768997	0.947718	0.0108057	0.00818046	2.8925	0.089	caud_qsm	0.589384
127892980	T	C	7	128252927	P41159	rs2071045	0.225998	-0.0446618	0.00640111	11.5213	cis	LEP	LEP	intron_variant	protein_coding	rs2071045	7	127892980	T	C	0.768997	0.947718	-0.00162633	0.00778313	0.0569504	0.81	putam_qsm	0.983502
127892980	T	C	7	128252927	P41159	rs2071045	0.225998	-0.0446618	0.00640111	11.5213	cis	LEP	LEP	intron_variant	protein_coding	rs2071045	7	127892980	T	C	0.768997	0.947718	0.00205826	0.00831776	0.0620556	0.8	thal_qsm	1
66161965	G	A	1	65696282	P48357	rs61779759	0.17314	-0.270212	0.00798028	250.587	cis	LEPR	-	intergenic_variant	-	rs61779759	1	66161965	G	A	0.827106	0.9964	-0.00828387	0.00903323	0.583707	0.44	sub_nig_qsm	0.825972
66161965	G	A	1	65696282	P48357	rs61779759	0.17314	-0.270212	0.00798028	250.587	cis	LEPR	-	intergenic_variant	-	rs61779759	1	66161965	G	A	0.827106	0.9964	-0.00920741	0.0089152	0.978965	0.32	caud_qsm	0.810238
66161965	G	A	1	65696282	P48357	rs61779759	0.17314	-0.270212	0.00798028	250.587	cis	LEPR	-	intergenic_variant	-	rs61779759	1	66161965	G	A	0.827106	0.9964	-0.00854335	0.00848759	1.05108	0.31	putam_qsm	0.789438
66161965	G	A	1	65696282	P48357	rs61779759	0.17314	-0.270212	0.00798028	250.587	cis	LEPR	-	intergenic_variant	-	rs61779759	1	66161965	G	A	0.827106	0.9964	-0.000267536	0.00905897	0.0838955	0.77	thal_qsm	0.996064
38071043	G	A	22	37675036	P09382	rs4820294	0.333278	-0.27856	0.00640071	413.013	cis	LGALS1	LGALS1	upstream_gene_variant	protein_coding	rs4820294	22	38071043	G	A	0.663331	0.999632	-0.00151751	0.00733302	0.231165	0.63	sub_nig_qsm	0.915951
38071043	G	A	22	37675036	P09382	rs4820294	0.333278	-0.27856	0.00640071	413.013	cis	LGALS1	LGALS1	upstream_gene_variant	protein_coding	rs4820294	22	38071043	G	A	0.663331	0.999632	0.00297909	0.0072297	0.0547009	0.82	caud_qsm	0.976641
38071043	G	A	22	37675036	P09382	rs4820294	0.333278	-0.27856	0.00640071	413.013	cis	LGALS1	LGALS1	upstream_gene_variant	protein_coding	rs4820294	22	38071043	G	A	0.663331	0.999632	0.00680714	0.00688828	0.143213	0.71	putam_qsm	0.961597
38071043	G	A	22	37675036	P09382	rs4820294	0.333278	-0.27856	0.00640071	413.013	cis	LGALS1	LGALS1	upstream_gene_variant	protein_coding	rs4820294	22	38071043	G	A	0.663331	0.999632	0.00485913	0.00732393	0.423281	0.52	thal_qsm	0.937766
55606801	A	AATT	14	55140083	P17931	rs3832943	0.427655	-0.525811	0.00590141	1725.91	cis	LGALS3	LGALS3	intron_variant	protein_coding	rs3832943	14	55606801	A	AATT	0.577438	0.997815	0.0077827	0.00695664	1.09904	0.29	sub_nig_qsm	0.726079
55606801	A	AATT	14	55140083	P17931	rs3832943	0.427655	-0.525811	0.00590141	1725.91	cis	LGALS3	LGALS3	intron_variant	protein_coding	rs3832943	14	55606801	A	AATT	0.577438	0.997815	0.00899257	0.00686413	1.91465	0.17	caud_qsm	0.702992
55606801	A	AATT	14	55140083	P17931	rs3832943	0.427655	-0.525811	0.00590141	1725.91	cis	LGALS3	LGALS3	intron_variant	protein_coding	rs3832943	14	55606801	A	AATT	0.577438	0.997815	0.0165304	0.00654261	6.34199	0.012	putam_qsm	0.208759
55606801	A	AATT	14	55140083	P17931	rs3832943	0.427655	-0.525811	0.00590141	1725.91	cis	LGALS3	LGALS3	intron_variant	protein_coding	rs3832943	14	55606801	A	AATT	0.577438	0.997815	0.00278285	0.00696029	0.241904	0.62	thal_qsm	0.966147
76962761	C	T	17	78966679	Q08380	rs111526614	0.0178866	-0.48961	0.0232581	97.6512	cis	LGALS3BP	LGALS3BP	downstream_gene_variant	protein_coding	rs111526614	17	76962761	C	T	0.982083	0.882411	-0.0264821	0.0273467	1.1209	0.29	sub_nig_qsm	0.726079
76962761	C	T	17	78966679	Q08380	rs111526614	0.0178866	-0.48961	0.0232581	97.6512	cis	LGALS3BP	LGALS3BP	downstream_gene_variant	protein_coding	rs111526614	17	76962761	C	T	0.982083	0.882411	0.010068	0.0269069	0.183805	0.67	caud_qsm	0.94118
76962761	C	T	17	78966679	Q08380	rs111526614	0.0178866	-0.48961	0.0232581	97.6512	cis	LGALS3BP	LGALS3BP	downstream_gene_variant	protein_coding	rs111526614	17	76962761	C	T	0.982083	0.882411	0.012262	0.0255546	0.172983	0.68	putam_qsm	0.94572
76962761	C	T	17	78966679	Q08380	rs111526614	0.0178866	-0.48961	0.0232581	97.6512	cis	LGALS3BP	LGALS3BP	downstream_gene_variant	protein_coding	rs111526614	17	76962761	C	T	0.982083	0.882411	0.00226531	0.0273596	0.0357813	0.85	thal_qsm	1
39265229	A	T	19	38774589	P56470	rs140695578	0.0307216	0.281753	0.0160114	68.5858	cis	LGALS4	LGALS7	upstream_gene_variant	protein_coding	rs140695578	19	39265229	A	T	0.967966	0.980355	-0.00194897	0.0197223	0.0904838	0.76	sub_nig_qsm	0.96513
39265229	A	T	19	38774589	P56470	rs140695578	0.0307216	0.281753	0.0160114	68.5858	cis	LGALS4	LGALS7	upstream_gene_variant	protein_coding	rs140695578	19	39265229	A	T	0.967966	0.980355	-0.0215991	0.0194298	1.39759	0.24	caud_qsm	0.753219
39265229	A	T	19	38774589	P56470	rs140695578	0.0307216	0.281753	0.0160114	68.5858	cis	LGALS4	LGALS7	upstream_gene_variant	protein_coding	rs140695578	19	39265229	A	T	0.967966	0.980355	-0.0198349	0.0185185	0.715978	0.4	putam_qsm	0.847899
39265229	A	T	19	38774589	P56470	rs140695578	0.0307216	0.281753	0.0160114	68.5858	cis	LGALS4	LGALS7	upstream_gene_variant	protein_coding	rs140695578	19	39265229	A	T	0.967966	0.980355	-0.0404604	0.0197148	4.41871	0.036	thal_qsm	0.5045
39260194	T	C	19	38769554	P47929	rs1471431	0.562513	0.219993	0.00573966	320.688	cis	LGALS7B,LGALS7	LGALS7	downstream_gene_variant	protein_coding	rs1471431	19	39260194	T	C	0.425024	0.997283	0.0262707	0.00695166	12.8791	0.00033	sub_nig_qsm	0.022198
39260194	T	C	19	38769554	P47929	rs1471431	0.562513	0.219993	0.00573966	320.688	cis	LGALS7B,LGALS7	LGALS7	downstream_gene_variant	protein_coding	rs1471431	19	39260194	T	C	0.425024	0.997283	0.0299458	0.00684857	18.1686	2e-05	caud_qsm	0.00212421
39260194	T	C	19	38769554	P47929	rs1471431	0.562513	0.219993	0.00573966	320.688	cis	LGALS7B,LGALS7	LGALS7	downstream_gene_variant	protein_coding	rs1471431	19	39260194	T	C	0.425024	0.997283	0.0251539	0.00652734	15.5093	8.2e-05	putam_qsm	0.00570607
39260194	T	C	19	38769554	P47929	rs1471431	0.562513	0.219993	0.00573966	320.688	cis	LGALS7B,LGALS7	LGALS7	downstream_gene_variant	protein_coding	rs1471431	19	39260194	T	C	0.425024	0.997283	0.0129708	0.006949	4.19337	0.041	thal_qsm	0.517112
236716686	G	A	1	236553386	O00214	rs1475133	0.755334	0.308878	0.00687262	440.365	cis	LGALS8	LGALS8	downstream_gene_variant	protein_coding	rs1475133	1	236716686	G	A	0.238284	0.999821	0.00607326	0.00799632	0.0865645	0.77	sub_nig_qsm	0.96513
236716686	G	A	1	236553386	O00214	rs1475133	0.755334	0.308878	0.00687262	440.365	cis	LGALS8	LGALS8	downstream_gene_variant	protein_coding	rs1475133	1	236716686	G	A	0.238284	0.999821	-0.00087552	0.00789183	0.0836114	0.77	caud_qsm	0.965669
236716686	G	A	1	236553386	O00214	rs1475133	0.755334	0.308878	0.00687262	440.365	cis	LGALS8	LGALS8	downstream_gene_variant	protein_coding	rs1475133	1	236716686	G	A	0.238284	0.999821	-0.00387478	0.0075133	1.0078	0.32	putam_qsm	0.789438
236716686	G	A	1	236553386	O00214	rs1475133	0.755334	0.308878	0.00687262	440.365	cis	LGALS8	LGALS8	downstream_gene_variant	protein_coding	rs1475133	1	236716686	G	A	0.238284	0.999821	-0.00348813	0.0080191	0.284423	0.59	thal_qsm	0.948701
25963317	A	G	17	27636291	O00182	rs1984547	0.242853	-0.49946	0.00676677	1184.99	cis	LGALS9	LGALS9	intron_variant	protein_coding	rs1984547	17	25963317	A	G	0.757171	0.991702	0.00763896	0.00800921	0.232498	0.63	sub_nig_qsm	0.915951
25963317	A	G	17	27636291	O00182	rs1984547	0.242853	-0.49946	0.00676677	1184.99	cis	LGALS9	LGALS9	intron_variant	protein_coding	rs1984547	17	25963317	A	G	0.757171	0.991702	-0.00764366	0.00788038	0.863714	0.35	caud_qsm	0.828019
25963317	A	G	17	27636291	O00182	rs1984547	0.242853	-0.49946	0.00676677	1184.99	cis	LGALS9	LGALS9	intron_variant	protein_coding	rs1984547	17	25963317	A	G	0.757171	0.991702	-0.00600265	0.00748434	1.18067	0.28	putam_qsm	0.782604
25963317	A	G	17	27636291	O00182	rs1984547	0.242853	-0.49946	0.00676677	1184.99	cis	LGALS9	LGALS9	intron_variant	protein_coding	rs1984547	17	25963317	A	G	0.757171	0.991702	-0.00320118	0.00801297	0.43682	0.51	thal_qsm	0.933073
93176042	G	A	14	92709697	Q99538	rs148659834	0.0124924	-1.00356	0.0270874	299.73	cis	LGMN	LGMN	missense_variant	protein_coding	rs148659834	14	93176042	G	A	0.987612	1	0.00786218	0.0311048	0.149913	0.7	sub_nig_qsm	0.951246
93176042	G	A	14	92709697	Q99538	rs148659834	0.0124924	-1.00356	0.0270874	299.73	cis	LGMN	LGMN	missense_variant	protein_coding	rs148659834	14	93176042	G	A	0.987612	1	0.00841358	0.0306912	0.209826	0.65	caud_qsm	0.93626
93176042	G	A	14	92709697	Q99538	rs148659834	0.0124924	-1.00356	0.0270874	299.73	cis	LGMN	LGMN	missense_variant	protein_coding	rs148659834	14	93176042	G	A	0.987612	1	0.0572829	0.0292536	4.64359	0.031	putam_qsm	0.361607
93176042	G	A	14	92709697	Q99538	rs148659834	0.0124924	-1.00356	0.0270874	299.73	cis	LGMN	LGMN	missense_variant	protein_coding	rs148659834	14	93176042	G	A	0.987612	1	0.047153	0.0311212	2.02243	0.15	thal_qsm	0.708899
49520863	A	C	19	49017606	P01229	rs3795050	0.0617668	-0.107756	0.0128193	16.3714	cis	LHB	RUVBL2	downstream_gene_variant	protein_coding	rs3795050	19	49520863	A	C	0.939444	0.883551	0.00402567	0.0152736	0.0244475	0.88	sub_nig_qsm	0.990429
49520863	A	C	19	49017606	P01229	rs3795050	0.0617668	-0.107756	0.0128193	16.3714	cis	LHB	RUVBL2	downstream_gene_variant	protein_coding	rs3795050	19	49520863	A	C	0.939444	0.883551	-0.00759392	0.0150471	0.760995	0.38	caud_qsm	0.838077
49520863	A	C	19	49017606	P01229	rs3795050	0.0617668	-0.107756	0.0128193	16.3714	cis	LHB	RUVBL2	downstream_gene_variant	protein_coding	rs3795050	19	49520863	A	C	0.939444	0.883551	-0.00222208	0.0143413	0.433891	0.51	putam_qsm	0.899633
49520863	A	C	19	49017606	P01229	rs3795050	0.0617668	-0.107756	0.0128193	16.3714	cis	LHB	RUVBL2	downstream_gene_variant	protein_coding	rs3795050	19	49520863	A	C	0.939444	0.883551	-0.0130306	0.0152677	0.990194	0.32	thal_qsm	0.843029
126158079	TG	T	10	124469510	Q9H008	rs201591661	0.179905	0.450576	0.00773905	737.928	cis	LHPP	LHPP	intron_variant	protein_coding	rs201591661	10	126158079	TG	T	0.815839	0.997806	-0.00601169	0.00884501	0.59134	0.44	sub_nig_qsm	0.825972
126158079	TG	T	10	124469510	Q9H008	rs201591661	0.179905	0.450576	0.00773905	737.928	cis	LHPP	LHPP	intron_variant	protein_coding	rs201591661	10	126158079	TG	T	0.815839	0.997806	-0.00812426	0.00865305	0.828825	0.36	caud_qsm	0.829315
126158079	TG	T	10	124469510	Q9H008	rs201591661	0.179905	0.450576	0.00773905	737.928	cis	LHPP	LHPP	intron_variant	protein_coding	rs201591661	10	126158079	TG	T	0.815839	0.997806	-0.00863532	0.0082891	0.638019	0.42	putam_qsm	0.856987
126158079	TG	T	10	124469510	Q9H008	rs201591661	0.179905	0.450576	0.00773905	737.928	cis	LHPP	LHPP	intron_variant	protein_coding	rs201591661	10	126158079	TG	T	0.815839	0.997806	0.00635439	0.00884472	0.880235	0.35	thal_qsm	0.854051
30591169	G	A	22	30195180	P15018	rs1807711	0.385702	0.0450196	0.00651829	11.3043	cis	LIF	-	intron_variant,non_coding_transcript_variant	lncRNA	rs1807711	22	30591169	G	A	0.600803	0.999408	-0.0177135	0.00703978	5.65185	0.017	sub_nig_qsm	0.238236
30591169	G	A	22	30195180	P15018	rs1807711	0.385702	0.0450196	0.00651829	11.3043	cis	LIF	-	intron_variant,non_coding_transcript_variant	lncRNA	rs1807711	22	30591169	G	A	0.600803	0.999408	0.00373813	0.0069406	0.174194	0.68	caud_qsm	0.94118
30591169	G	A	22	30195180	P15018	rs1807711	0.385702	0.0450196	0.00651829	11.3043	cis	LIF	-	intron_variant,non_coding_transcript_variant	lncRNA	rs1807711	22	30591169	G	A	0.600803	0.999408	0.00413372	0.00661283	0.728742	0.39	putam_qsm	0.837255
30591169	G	A	22	30195180	P15018	rs1807711	0.385702	0.0450196	0.00651829	11.3043	cis	LIF	-	intron_variant,non_coding_transcript_variant	lncRNA	rs1807711	22	30591169	G	A	0.600803	0.999408	-0.00904405	0.00703106	1.58035	0.21	thal_qsm	0.766329
38493566	G	A	5	38493464	P42702	rs62353655	0.0445883	-0.360316	0.0144721	136.1	cis	LIFR	LIFR	intron_variant	protein_coding	rs62353655	5	38493566	G	A	0.954972	0.992908	-0.0158414	0.0165669	0.616691	0.43	sub_nig_qsm	0.816312
38493566	G	A	5	38493464	P42702	rs62353655	0.0445883	-0.360316	0.0144721	136.1	cis	LIFR	LIFR	intron_variant	protein_coding	rs62353655	5	38493566	G	A	0.954972	0.992908	0.00117939	0.0163091	0.00113485	0.97	caud_qsm	1
38493566	G	A	5	38493464	P42702	rs62353655	0.0445883	-0.360316	0.0144721	136.1	cis	LIFR	LIFR	intron_variant	protein_coding	rs62353655	5	38493566	G	A	0.954972	0.992908	0.0212647	0.0155403	0.776628	0.38	putam_qsm	0.829913
38493566	G	A	5	38493464	P42702	rs62353655	0.0445883	-0.360316	0.0144721	136.1	cis	LIFR	LIFR	intron_variant	protein_coding	rs62353655	5	38493566	G	A	0.954972	0.992908	0.00419655	0.0165624	0.0649599	0.8	thal_qsm	1
55084982	A	G	19	54573515	Q8N149	rs28384500	0.113361	-0.995846	0.00967733	2301.58	cis	LILRA2	LILRA2	upstream_gene_variant	protein_coding	rs28384500	19	55084982	A	G	0.901054	0.99411	0.00579113	0.0115258	0.010278	0.92	sub_nig_qsm	1
55084982	A	G	19	54573515	Q8N149	rs28384500	0.113361	-0.995846	0.00967733	2301.58	cis	LILRA2	LILRA2	upstream_gene_variant	protein_coding	rs28384500	19	55084982	A	G	0.901054	0.99411	0.00671879	0.0113549	0.128318	0.72	caud_qsm	0.949647
55084982	A	G	19	54573515	Q8N149	rs28384500	0.113361	-0.995846	0.00967733	2301.58	cis	LILRA2	LILRA2	upstream_gene_variant	protein_coding	rs28384500	19	55084982	A	G	0.901054	0.99411	-0.00950711	0.0108223	0.589893	0.44	putam_qsm	0.864034
55084982	A	G	19	54573515	Q8N149	rs28384500	0.113361	-0.995846	0.00967733	2301.58	cis	LILRA2	LILRA2	upstream_gene_variant	protein_coding	rs28384500	19	55084982	A	G	0.901054	0.99411	-0.00298101	0.0115214	0.0632664	0.8	thal_qsm	1
54800500	A	G	19	54296648	Q8N6C8	rs367070	0.224181	-1.20903	0.00740665	5788.36	cis	LILRA3	-	upstream_gene_variant	unprocessed_pseudogene	rs367070	19	54800500	A	G	0.773657	0.98928	0.00895027	0.00822734	0.50929	0.48	sub_nig_qsm	0.851926
54800500	A	G	19	54296648	Q8N6C8	rs367070	0.224181	-1.20903	0.00740665	5788.36	cis	LILRA3	-	upstream_gene_variant	unprocessed_pseudogene	rs367070	19	54800500	A	G	0.773657	0.98928	0.00902858	0.00810533	0.677816	0.41	caud_qsm	0.843405
54800500	A	G	19	54296648	Q8N6C8	rs367070	0.224181	-1.20903	0.00740665	5788.36	cis	LILRA3	-	upstream_gene_variant	unprocessed_pseudogene	rs367070	19	54800500	A	G	0.773657	0.98928	0.000244758	0.00772515	0.168059	0.68	putam_qsm	0.94572
54800500	A	G	19	54296648	Q8N6C8	rs367070	0.224181	-1.20903	0.00740665	5788.36	cis	LILRA3	-	upstream_gene_variant	unprocessed_pseudogene	rs367070	19	54800500	A	G	0.773657	0.98928	0.0112945	0.0082242	1.24039	0.27	thal_qsm	0.816882
54813726	T	TG	19	54302450	A6NI73	rs34464703	0.321828	-0.350391	0.00637269	658.309	cis	LILRA5	LILRA5	downstream_gene_variant	protein_coding	rs34464703	19	54813726	T	TG	0.67346	0.998569	0.00606255	0.00733979	0.133667	0.71	sub_nig_qsm	0.952646
54813726	T	TG	19	54302450	A6NI73	rs34464703	0.321828	-0.350391	0.00637269	658.309	cis	LILRA5	LILRA5	downstream_gene_variant	protein_coding	rs34464703	19	54813726	T	TG	0.67346	0.998569	0.00770179	0.00723094	0.652448	0.42	caud_qsm	0.846713
54813726	T	TG	19	54302450	A6NI73	rs34464703	0.321828	-0.350391	0.00637269	658.309	cis	LILRA5	LILRA5	downstream_gene_variant	protein_coding	rs34464703	19	54813726	T	TG	0.67346	0.998569	-5.65528e-05	0.00689178	0.0531072	0.82	putam_qsm	0.98615
54813726	T	TG	19	54302450	A6NI73	rs34464703	0.321828	-0.350391	0.00637269	658.309	cis	LILRA5	LILRA5	downstream_gene_variant	protein_coding	rs34464703	19	54813726	T	TG	0.67346	0.998569	0.0100835	0.00733698	1.50119	0.22	thal_qsm	0.774799
54749060	C	T	19	54245208	Q6PI73	rs11668526	0.589038	0.790242	0.00625345	3469.84	cis	LILRA6	LILRB5	downstream_gene_variant	protein_coding	rs11668526	19	54749060	C	T	0.404808	1	-0.00453838	0.00703391	0.656588	0.42	sub_nig_qsm	0.807969
54749060	C	T	19	54245208	Q6PI73	rs11668526	0.589038	0.790242	0.00625345	3469.84	cis	LILRA6	LILRB5	downstream_gene_variant	protein_coding	rs11668526	19	54749060	C	T	0.404808	1	0.00614376	0.0069296	0.443497	0.51	caud_qsm	0.881902
54749060	C	T	19	54245208	Q6PI73	rs11668526	0.589038	0.790242	0.00625345	3469.84	cis	LILRA6	LILRB5	downstream_gene_variant	protein_coding	rs11668526	19	54749060	C	T	0.404808	1	0.00651718	0.00660457	0.651322	0.42	putam_qsm	0.856987
54749060	C	T	19	54245208	Q6PI73	rs11668526	0.589038	0.790242	0.00625345	3469.84	cis	LILRA6	LILRB5	downstream_gene_variant	protein_coding	rs11668526	19	54749060	C	T	0.404808	1	0.00758542	0.00703122	0.740777	0.39	thal_qsm	0.885287
54800500	A	G	19	54296648	Q8NHL6	rs367070	0.223894	-0.655874	0.00704991	1881.5	cis	LILRB1	-	upstream_gene_variant	unprocessed_pseudogene	rs367070	19	54800500	A	G	0.773657	0.98928	0.00895027	0.00822734	0.50929	0.48	sub_nig_qsm	0.851926
54800500	A	G	19	54296648	Q8NHL6	rs367070	0.223894	-0.655874	0.00704991	1881.5	cis	LILRB1	-	upstream_gene_variant	unprocessed_pseudogene	rs367070	19	54800500	A	G	0.773657	0.98928	0.00902858	0.00810533	0.677816	0.41	caud_qsm	0.843405
54800500	A	G	19	54296648	Q8NHL6	rs367070	0.223894	-0.655874	0.00704991	1881.5	cis	LILRB1	-	upstream_gene_variant	unprocessed_pseudogene	rs367070	19	54800500	A	G	0.773657	0.98928	0.000244758	0.00772515	0.168059	0.68	putam_qsm	0.94572
54800500	A	G	19	54296648	Q8NHL6	rs367070	0.223894	-0.655874	0.00704991	1881.5	cis	LILRB1	-	upstream_gene_variant	unprocessed_pseudogene	rs367070	19	54800500	A	G	0.773657	0.98928	0.0112945	0.0082242	1.24039	0.27	thal_qsm	0.816882
54784130	T	C	19	54280275	Q8N423	rs383369	0.200138	-1.14723	0.00754301	5025.35	cis	LILRB2	LILRB2	missense_variant	protein_coding	rs383369	19	54784130	T	C	0.799866	0.996375	0.00203716	0.00857206	0.0427959	0.84	sub_nig_qsm	0.984962
54784130	T	C	19	54280275	Q8N423	rs383369	0.200138	-1.14723	0.00754301	5025.35	cis	LILRB2	LILRB2	missense_variant	protein_coding	rs383369	19	54784130	T	C	0.799866	0.996375	0.00343751	0.00844494	0.0936448	0.76	caud_qsm	0.962762
54784130	T	C	19	54280275	Q8N423	rs383369	0.200138	-1.14723	0.00754301	5025.35	cis	LILRB2	LILRB2	missense_variant	protein_coding	rs383369	19	54784130	T	C	0.799866	0.996375	-0.00447942	0.00804883	0.348268	0.56	putam_qsm	0.91062
54784130	T	C	19	54280275	Q8N423	rs383369	0.200138	-1.14723	0.00754301	5025.35	cis	LILRB2	LILRB2	missense_variant	protein_coding	rs383369	19	54784130	T	C	0.799866	0.996375	0.0075262	0.00856879	0.63626	0.43	thal_qsm	0.902955
55171903	A	G	19	54660452	Q8NHJ6	rs417477	0.11782	0.367015	0.00842957	413.371	cis	LILRB4	LILRB4	upstream_gene_variant	protein_coding	rs417477	19	55171903	A	G	0.879862	0.980442	0.00288986	0.0106684	0.0471614	0.83	sub_nig_qsm	0.98237
55171903	A	G	19	54660452	Q8NHJ6	rs417477	0.11782	0.367015	0.00842957	413.371	cis	LILRB4	LILRB4	upstream_gene_variant	protein_coding	rs417477	19	55171903	A	G	0.879862	0.980442	-0.00233777	0.0105102	0.12733	0.72	caud_qsm	0.949647
55171903	A	G	19	54660452	Q8NHJ6	rs417477	0.11782	0.367015	0.00842957	413.371	cis	LILRB4	LILRB4	upstream_gene_variant	protein_coding	rs417477	19	55171903	A	G	0.879862	0.980442	-0.00390133	0.0100173	0.0146851	0.9	putam_qsm	1
55171903	A	G	19	54660452	Q8NHJ6	rs417477	0.11782	0.367015	0.00842957	413.371	cis	LILRB4	LILRB4	upstream_gene_variant	protein_coding	rs417477	19	55171903	A	G	0.879862	0.980442	0.000700642	0.0106644	0.00772566	0.93	thal_qsm	1
54759361	T	C	19	54255498	O75023	rs12975366	0.388839	-1.18348	0.00634347	7560.63	cis	LILRB5	LILRB5	missense_variant	protein_coding	rs12975366	19	54759361	T	C	0.603891	1	0.00676554	0.0070423	1.06772	0.3	sub_nig_qsm	0.736496
54759361	T	C	19	54255498	O75023	rs12975366	0.388839	-1.18348	0.00634347	7560.63	cis	LILRB5	LILRB5	missense_variant	protein_coding	rs12975366	19	54759361	T	C	0.603891	1	0.0105547	0.00693787	1.70108	0.19	caud_qsm	0.726174
54759361	T	C	19	54255498	O75023	rs12975366	0.388839	-1.18348	0.00634347	7560.63	cis	LILRB5	LILRB5	missense_variant	protein_coding	rs12975366	19	54759361	T	C	0.603891	1	0.0111207	0.00661245	1.34903	0.25	putam_qsm	0.767884
54759361	T	C	19	54255498	O75023	rs12975366	0.388839	-1.18348	0.00634347	7560.63	cis	LILRB5	LILRB5	missense_variant	protein_coding	rs12975366	19	54759361	T	C	0.603891	1	0.0122109	0.00703961	2.9678	0.085	thal_qsm	0.622574
90473228	CA	C	10	88713471	P07098	rs746756189	0.277088	-0.300175	0.00680457	424.314	cis	LIPF	LIPK	intron_variant	protein_coding	rs746756189	10	90473228	CA	C	0.723016	0.985199	-0.00766668	0.00768442	0.065579	0.8	sub_nig_qsm	0.974291
90473228	CA	C	10	88713471	P07098	rs746756189	0.277088	-0.300175	0.00680457	424.314	cis	LIPF	LIPK	intron_variant	protein_coding	rs746756189	10	90473228	CA	C	0.723016	0.985199	0.000975655	0.00751764	0.519711	0.47	caud_qsm	0.863021
90473228	CA	C	10	88713471	P07098	rs746756189	0.277088	-0.300175	0.00680457	424.314	cis	LIPF	LIPK	intron_variant	protein_coding	rs746756189	10	90473228	CA	C	0.723016	0.985199	-0.010208	0.00720146	1.07672	0.3	putam_qsm	0.787256
90473228	CA	C	10	88713471	P07098	rs746756189	0.277088	-0.300175	0.00680457	424.314	cis	LIPF	LIPK	intron_variant	protein_coding	rs746756189	10	90473228	CA	C	0.723016	0.985199	0.00420815	0.00768417	0.385004	0.53	thal_qsm	0.94185
2426527	C	CAGAG	19	2426529	Q03252	rs143001539	0.0491479	0.097812	0.0135229	12.3258	cis	LMNB2	LMNB2	downstream_gene_variant	protein_coding	rs143001539	19	2426527	C	CAGAG	0.94871	0.989082	-0.00862428	0.0155856	0.579247	0.45	sub_nig_qsm	0.833884
2426527	C	CAGAG	19	2426529	Q03252	rs143001539	0.0491479	0.097812	0.0135229	12.3258	cis	LMNB2	LMNB2	downstream_gene_variant	protein_coding	rs143001539	19	2426527	C	CAGAG	0.94871	0.989082	-0.00346465	0.0153545	0.0550774	0.81	caud_qsm	0.974705
2426527	C	CAGAG	19	2426529	Q03252	rs143001539	0.0491479	0.097812	0.0135229	12.3258	cis	LMNB2	LMNB2	downstream_gene_variant	protein_coding	rs143001539	19	2426527	C	CAGAG	0.94871	0.989082	0.00110684	0.0146343	0.140623	0.71	putam_qsm	0.961597
2426527	C	CAGAG	19	2426529	Q03252	rs143001539	0.0491479	0.097812	0.0135229	12.3258	cis	LMNB2	LMNB2	downstream_gene_variant	protein_coding	rs143001539	19	2426527	C	CAGAG	0.94871	0.989082	0.015196	0.0155797	1.05011	0.31	thal_qsm	0.832996
201886769	TA	T	1	201917641	P29536	-	0.325931	-0.195547	0.0059197	238.567	cis	LMOD1	LMOD1	intron_variant	protein_coding	1:201886769_TA_T	1	201886769	TA	T	0.668341	0.995364	0.00127529	0.00726712	0.114578	0.73	sub_nig_qsm	0.958452
201886769	TA	T	1	201917641	P29536	-	0.325931	-0.195547	0.0059197	238.567	cis	LMOD1	LMOD1	intron_variant	protein_coding	1:201886769_TA_T	1	201886769	TA	T	0.668341	0.995364	-0.0270347	0.00717216	12.741	0.00036	caud_qsm	0.0213671
201886769	TA	T	1	201917641	P29536	-	0.325931	-0.195547	0.0059197	238.567	cis	LMOD1	LMOD1	intron_variant	protein_coding	1:201886769_TA_T	1	201886769	TA	T	0.668341	0.995364	-0.0394743	0.00682815	31.9463	1.6e-08	putam_qsm	2.48369230769231e-06
201886769	TA	T	1	201917641	P29536	-	0.325931	-0.195547	0.0059197	238.567	cis	LMOD1	LMOD1	intron_variant	protein_coding	1:201886769_TA_T	1	201886769	TA	T	0.668341	0.995364	-0.0224848	0.00728783	10.6278	0.0011	thal_qsm	0.0792786
5696962	G	A	19	5696951	P36776	rs3892355	0.314733	-0.173111	0.00672049	145.589	cis	LONP1	LONP1	intron_variant	protein_coding	rs3892355	19	5696962	G	A	0.670593	1	-0.00954435	0.007304	0.64439	0.42	sub_nig_qsm	0.807969
5696962	G	A	19	5696951	P36776	rs3892355	0.314733	-0.173111	0.00672049	145.589	cis	LONP1	LONP1	intron_variant	protein_coding	rs3892355	19	5696962	G	A	0.670593	1	-0.00869287	0.00719568	1.66164	0.2	caud_qsm	0.727207
5696962	G	A	19	5696951	P36776	rs3892355	0.314733	-0.173111	0.00672049	145.589	cis	LONP1	LONP1	intron_variant	protein_coding	rs3892355	19	5696962	G	A	0.670593	1	-0.0133914	0.00685817	2.95577	0.086	putam_qsm	0.542338
5696962	G	A	19	5696951	P36776	rs3892355	0.314733	-0.173111	0.00672049	145.589	cis	LONP1	LONP1	intron_variant	protein_coding	rs3892355	19	5696962	G	A	0.670593	1	0.000652398	0.00730121	0.0362697	0.85	thal_qsm	1
161089307	C	T	6	160668275	P08519	rs56393506	0.171834	0.722247	0.00841814	1600.46	cis	LPA	LPA	upstream_gene_variant	protein_coding	rs56393506	6	161089307	C	T	0.829853	0.959948	-0.00406857	0.00929095	0.168948	0.68	sub_nig_qsm	0.944418
161089307	C	T	6	160668275	P08519	rs56393506	0.171834	0.722247	0.00841814	1600.46	cis	LPA	LPA	upstream_gene_variant	protein_coding	rs56393506	6	161089307	C	T	0.829853	0.959948	-0.000608597	0.00915635	0.340529	0.56	caud_qsm	0.904788
161089307	C	T	6	160668275	P08519	rs56393506	0.171834	0.722247	0.00841814	1600.46	cis	LPA	LPA	upstream_gene_variant	protein_coding	rs56393506	6	161089307	C	T	0.829853	0.959948	0.0134383	0.00871817	1.3896	0.24	putam_qsm	0.765118
161089307	C	T	6	160668275	P08519	rs56393506	0.171834	0.722247	0.00841814	1600.46	cis	LPA	LPA	upstream_gene_variant	protein_coding	rs56393506	6	161089307	C	T	0.829853	0.959948	0.0122097	0.00929028	1.85831	0.17	thal_qsm	0.73618
55590610	C	A	16	55556698	Q7L5N7	rs79575505	0.0522435	-0.251503	0.0138453	73.0118	cis	LPCAT2	LPCAT2	intron_variant	protein_coding	rs79575505	16	55590610	C	A	0.952368	0.989856	-0.00524871	0.0161402	0.0264088	0.87	sub_nig_qsm	0.990429
55590610	C	A	16	55556698	Q7L5N7	rs79575505	0.0522435	-0.251503	0.0138453	73.0118	cis	LPCAT2	LPCAT2	intron_variant	protein_coding	rs79575505	16	55590610	C	A	0.952368	0.989856	-0.0110173	0.0159151	0.710366	0.4	caud_qsm	0.843405
55590610	C	A	16	55556698	Q7L5N7	rs79575505	0.0522435	-0.251503	0.0138453	73.0118	cis	LPCAT2	LPCAT2	intron_variant	protein_coding	rs79575505	16	55590610	C	A	0.952368	0.989856	-0.00998425	0.0151651	1.02954	0.31	putam_qsm	0.789438
55590610	C	A	16	55556698	Q7L5N7	rs79575505	0.0522435	-0.251503	0.0138453	73.0118	cis	LPCAT2	LPCAT2	intron_variant	protein_coding	rs79575505	16	55590610	C	A	0.952368	0.989856	-0.0190038	0.0161541	1.55044	0.21	thal_qsm	0.766329
19805708	G	A	8	19948197	P06858	rs1801177	0.0181497	-1.49129	0.0203281	1170.61	cis	LPL	LPL	missense_variant	protein_coding	rs1801177	8	19805708	G	A	0.982875	1	0.010954	0.0265415	0.602555	0.44	sub_nig_qsm	0.825972
19805708	G	A	8	19948197	P06858	rs1801177	0.0181497	-1.49129	0.0203281	1170.61	cis	LPL	LPL	missense_variant	protein_coding	rs1801177	8	19805708	G	A	0.982875	1	-0.0426678	0.0261816	2.97696	0.084	caud_qsm	0.589384
19805708	G	A	8	19948197	P06858	rs1801177	0.0181497	-1.49129	0.0203281	1170.61	cis	LPL	LPL	missense_variant	protein_coding	rs1801177	8	19805708	G	A	0.982875	1	-0.039887	0.0249444	3.85262	0.05	putam_qsm	0.431197
19805708	G	A	8	19948197	P06858	rs1801177	0.0181497	-1.49129	0.0203281	1170.61	cis	LPL	LPL	missense_variant	protein_coding	rs1801177	8	19805708	G	A	0.982875	1	-0.00725298	0.0265722	0.0012859	0.97	thal_qsm	1
56321271	G	A	17	58243910	P22079	rs7219860	0.219549	-0.290251	0.00708484	366.164	cis	LPO	LPO	intron_variant	protein_coding	rs7219860	17	56321271	G	A	0.780691	0.997714	0.00012281	0.00826172	0.105177	0.75	sub_nig_qsm	0.962174
56321271	G	A	17	58243910	P22079	rs7219860	0.219549	-0.290251	0.00708484	366.164	cis	LPO	LPO	intron_variant	protein_coding	rs7219860	17	56321271	G	A	0.780691	0.997714	-0.00334594	0.00812883	0.0486883	0.83	caud_qsm	0.976641
56321271	G	A	17	58243910	P22079	rs7219860	0.219549	-0.290251	0.00708484	366.164	cis	LPO	LPO	intron_variant	protein_coding	rs7219860	17	56321271	G	A	0.780691	0.997714	-0.00600035	0.0077203	0.00970176	0.92	putam_qsm	1
56321271	G	A	17	58243910	P22079	rs7219860	0.219549	-0.290251	0.00708484	366.164	cis	LPO	LPO	intron_variant	protein_coding	rs7219860	17	56321271	G	A	0.780691	0.997714	-0.00494911	0.0082656	0.273032	0.6	thal_qsm	0.954137
100198878	C	A	7	100601255	O75427	rs62482223	0.214267	0.0736419	0.00746085	22.2525	cis	LRCH4	PCOLCE	upstream_gene_variant	protein_coding	rs62482223	7	100198878	C	A	0.776568	0.997078	0.0238598	0.00824337	10.3699	0.0013	sub_nig_qsm	0.0543308
100198878	C	A	7	100601255	O75427	rs62482223	0.214267	0.0736419	0.00746085	22.2525	cis	LRCH4	PCOLCE	upstream_gene_variant	protein_coding	rs62482223	7	100198878	C	A	0.776568	0.997078	0.00366128	0.00811441	1.52017	0.22	caud_qsm	0.746151
100198878	C	A	7	100601255	O75427	rs62482223	0.214267	0.0736419	0.00746085	22.2525	cis	LRCH4	PCOLCE	upstream_gene_variant	protein_coding	rs62482223	7	100198878	C	A	0.776568	0.997078	0.00486713	0.00772028	1.15078	0.28	putam_qsm	0.782604
100198878	C	A	7	100601255	O75427	rs62482223	0.214267	0.0736419	0.00746085	22.2525	cis	LRCH4	PCOLCE	upstream_gene_variant	protein_coding	rs62482223	7	100198878	C	A	0.776568	0.997078	0.00950652	0.0082506	1.94337	0.16	thal_qsm	0.720714
4547371	C	G	19	4547359	P02750	rs8105192	0.512695	-0.560699	0.00602857	1880.46	cis	LRG1	SEMA6B	intron_variant	protein_coding	rs8105192	19	4547371	C	G	0.502822	0.96955	-0.00647199	0.00698232	0.420483	0.52	sub_nig_qsm	0.874467
4547371	C	G	19	4547359	P02750	rs8105192	0.512695	-0.560699	0.00602857	1880.46	cis	LRG1	SEMA6B	intron_variant	protein_coding	rs8105192	19	4547371	C	G	0.502822	0.96955	-0.00445462	0.00687878	0.786493	0.38	caud_qsm	0.838077
4547371	C	G	19	4547359	P02750	rs8105192	0.512695	-0.560699	0.00602857	1880.46	cis	LRG1	SEMA6B	intron_variant	protein_coding	rs8105192	19	4547371	C	G	0.502822	0.96955	0.00569455	0.00655613	0.256608	0.61	putam_qsm	0.914547
4547371	C	G	19	4547359	P02750	rs8105192	0.512695	-0.560699	0.00602857	1880.46	cis	LRG1	SEMA6B	intron_variant	protein_coding	rs8105192	19	4547371	C	G	0.502822	0.96955	-0.00200083	0.00697965	0.0810705	0.78	thal_qsm	1
66434643	T	C	3	66384219	Q96JA1	rs2306272	0.287598	-0.85385	0.00664504	3587.48	cis	LRIG1	LRIG1	missense_variant	protein_coding	rs2306272	3	66434643	T	C	0.714423	1	0.0127811	0.00755377	1.89503	0.17	sub_nig_qsm	0.612607
66434643	T	C	3	66384219	Q96JA1	rs2306272	0.287598	-0.85385	0.00664504	3587.48	cis	LRIG1	LRIG1	missense_variant	protein_coding	rs2306272	3	66434643	T	C	0.714423	1	0.0137995	0.00746185	2.83547	0.092	caud_qsm	0.589384
66434643	T	C	3	66384219	Q96JA1	rs2306272	0.287598	-0.85385	0.00664504	3587.48	cis	LRIG1	LRIG1	missense_variant	protein_coding	rs2306272	3	66434643	T	C	0.714423	1	0.00125469	0.00709821	8.54297e-06	1	putam_qsm	1
66434643	T	C	3	66384219	Q96JA1	rs2306272	0.287598	-0.85385	0.00664504	3587.48	cis	LRIG1	LRIG1	missense_variant	protein_coding	rs2306272	3	66434643	T	C	0.714423	1	0.00511251	0.00757101	0.655041	0.42	thal_qsm	0.897839
59352431	A	C	12	58958650	Q6UXM1	rs11172841	0.231267	0.0922467	0.00734672	35.4345	cis	LRIG3	LRIG3-DT	intron_variant,non_coding_transcript_variant	lncRNA	rs11172841	12	59352431	A	C	0.776947	0.99439	0.00220069	0.0082505	0.314416	0.57	sub_nig_qsm	0.893059
59352431	A	C	12	58958650	Q6UXM1	rs11172841	0.231267	0.0922467	0.00734672	35.4345	cis	LRIG3	LRIG3-DT	intron_variant,non_coding_transcript_variant	lncRNA	rs11172841	12	59352431	A	C	0.776947	0.99439	0.000116676	0.00812137	0.0696014	0.79	caud_qsm	0.969131
59352431	A	C	12	58958650	Q6UXM1	rs11172841	0.231267	0.0922467	0.00734672	35.4345	cis	LRIG3	LRIG3-DT	intron_variant,non_coding_transcript_variant	lncRNA	rs11172841	12	59352431	A	C	0.776947	0.99439	0.0015776	0.00772818	0.0611356	0.8	putam_qsm	0.981995
59352431	A	C	12	58958650	Q6UXM1	rs11172841	0.231267	0.0922467	0.00734672	35.4345	cis	LRIG3	LRIG3-DT	intron_variant,non_coding_transcript_variant	lncRNA	rs11172841	12	59352431	A	C	0.776947	0.99439	-0.00637551	0.00824709	0.751984	0.39	thal_qsm	0.885287
57587039	G	A	12	57193256	Q07954	rs113379328	0.00284566	-0.361665	0.0494719	12.575	cis	LRP1	LRP1	missense_variant	protein_coding	rs113379328	12	57587039	G	A	0.997333	1	0.0128998	0.0666851	0.137053	0.71	sub_nig_qsm	0.952646
57587039	G	A	12	57193256	Q07954	rs113379328	0.00284566	-0.361665	0.0494719	12.575	cis	LRP1	LRP1	missense_variant	protein_coding	rs113379328	12	57587039	G	A	0.997333	1	0.0410974	0.0656414	0.519663	0.47	caud_qsm	0.863021
57587039	G	A	12	57193256	Q07954	rs113379328	0.00284566	-0.361665	0.0494719	12.575	cis	LRP1	LRP1	missense_variant	protein_coding	rs113379328	12	57587039	G	A	0.997333	1	-0.039993	0.0624634	0.27309	0.6	putam_qsm	0.914547
57587039	G	A	12	57193256	Q07954	rs113379328	0.00284566	-0.361665	0.0494719	12.575	cis	LRP1	LRP1	missense_variant	protein_coding	rs113379328	12	57587039	G	A	0.997333	1	0.0854264	0.0666575	1.52341	0.22	thal_qsm	0.774799
150110857	TAA	T	6	149789721	Q86VZ4	-	0.375539	0.59088	0.00632288	1898.44	cis	LRP11	PCMT1	intron_variant	protein_coding	6:150110857_TAA_T	6	150110857	TAA	T	0.644717	0.997295	-0.00884135	0.00718067	2.86687	0.09	sub_nig_qsm	0.500744
150110857	TAA	T	6	149789721	Q86VZ4	-	0.375539	0.59088	0.00632288	1898.44	cis	LRP11	PCMT1	intron_variant	protein_coding	6:150110857_TAA_T	6	150110857	TAA	T	0.644717	0.997295	0.00672861	0.00707664	0.00110118	0.97	caud_qsm	1
150110857	TAA	T	6	149789721	Q86VZ4	-	0.375539	0.59088	0.00632288	1898.44	cis	LRP11	PCMT1	intron_variant	protein_coding	6:150110857_TAA_T	6	150110857	TAA	T	0.644717	0.997295	-0.000751898	0.00673799	0.652939	0.42	putam_qsm	0.856987
150110857	TAA	T	6	149789721	Q86VZ4	-	0.375539	0.59088	0.00632288	1898.44	cis	LRP11	PCMT1	intron_variant	protein_coding	6:150110857_TAA_T	6	150110857	TAA	T	0.644717	0.997295	0.00117241	0.00718016	0.00155667	0.97	thal_qsm	1
3525656	G	A	4	3523929	P30533	rs143486729	0.0348496	-0.55101	0.0142156	327.933	cis	LRPAP1	LRPAP1	intron_variant	protein_coding	rs143486729	4	3525656	G	A	0.967036	0.998803	-0.0199562	0.0192041	0.418974	0.52	sub_nig_qsm	0.874467
3525656	G	A	4	3523929	P30533	rs143486729	0.0348496	-0.55101	0.0142156	327.933	cis	LRPAP1	LRPAP1	intron_variant	protein_coding	rs143486729	4	3525656	G	A	0.967036	0.998803	-0.00920565	0.0189808	0.175458	0.68	caud_qsm	0.94118
3525656	G	A	4	3523929	P30533	rs143486729	0.0348496	-0.55101	0.0142156	327.933	cis	LRPAP1	LRPAP1	intron_variant	protein_coding	rs143486729	4	3525656	G	A	0.967036	0.998803	-0.0199437	0.0181225	1.34547	0.25	putam_qsm	0.767884
3525656	G	A	4	3523929	P30533	rs143486729	0.0348496	-0.55101	0.0142156	327.933	cis	LRPAP1	LRPAP1	intron_variant	protein_coding	rs143486729	4	3525656	G	A	0.967036	0.998803	-0.0207568	0.0192949	1.08349	0.3	thal_qsm	0.829315
18512817	TAGAAAAAAA	T	19	18402007	Q8N386	rs754032589	0.412592	-0.337311	0.00593459	703.361	cis	LRRC25	LRRC25	upstream_gene_variant	protein_coding	rs754032589	19	18512817	TAGAAAAAAA	T	0.589325	0.989018	0.00541966	0.00704968	0.743817	0.39	sub_nig_qsm	0.799208
18512817	TAGAAAAAAA	T	19	18402007	Q8N386	rs754032589	0.412592	-0.337311	0.00593459	703.361	cis	LRRC25	LRRC25	upstream_gene_variant	protein_coding	rs754032589	19	18512817	TAGAAAAAAA	T	0.589325	0.989018	0.00296869	0.00694514	0.627897	0.43	caud_qsm	0.85156
18512817	TAGAAAAAAA	T	19	18402007	Q8N386	rs754032589	0.412592	-0.337311	0.00593459	703.361	cis	LRRC25	LRRC25	upstream_gene_variant	protein_coding	rs754032589	19	18512817	TAGAAAAAAA	T	0.589325	0.989018	0.00337915	0.00661938	0.0919306	0.76	putam_qsm	0.978112
18512817	TAGAAAAAAA	T	19	18402007	Q8N386	rs754032589	0.412592	-0.337311	0.00593459	703.361	cis	LRRC25	LRRC25	upstream_gene_variant	protein_coding	rs754032589	19	18512817	TAGAAAAAAA	T	0.589325	0.989018	-0.00262826	0.00704699	4.5223e-05	0.99	thal_qsm	1
43903842	C	T	17	45826476	A6NM11	rs62057151	0.222669	1.10072	0.00739198	4817.2	cis	LRRC37A2	MAPT-AS1	non_coding_transcript_exon_variant	lncRNA	rs62057151	17	43903842	C	T	0.770623	0.995764	-0.0400913	0.00815846	23.6659	1.1e-06	sub_nig_qsm	0.0003027
43903842	C	T	17	45826476	A6NM11	rs62057151	0.222669	1.10072	0.00739198	4817.2	cis	LRRC37A2	MAPT-AS1	non_coding_transcript_exon_variant	lncRNA	rs62057151	17	43903842	C	T	0.770623	0.995764	-0.0509302	0.00802723	46.1579	1.1e-11	caud_qsm	5.5495e-09
43903842	C	T	17	45826476	A6NM11	rs62057151	0.222669	1.10072	0.00739198	4817.2	cis	LRRC37A2	MAPT-AS1	non_coding_transcript_exon_variant	lncRNA	rs62057151	17	43903842	C	T	0.770623	0.995764	-0.0839989	0.0076238	130.217	3.7e-30	putam_qsm	7.4666e-27
43903842	C	T	17	45826476	A6NM11	rs62057151	0.222669	1.10072	0.00739198	4817.2	cis	LRRC37A2	MAPT-AS1	non_coding_transcript_exon_variant	lncRNA	rs62057151	17	43903842	C	T	0.770623	0.995764	-0.00545119	0.00816229	0.898872	0.34	thal_qsm	0.847062
13821441	G	A	1	13494989	Q5VT99	rs375414	0.323986	0.336111	0.00655212	573.23	cis	LRRC38	LRRC38	intron_variant	protein_coding	rs375414	1	13821441	G	A	0.67852	0.996655	0.0045683	0.00733633	0.130423	0.72	sub_nig_qsm	0.953386
13821441	G	A	1	13494989	Q5VT99	rs375414	0.323986	0.336111	0.00655212	573.23	cis	LRRC38	LRRC38	intron_variant	protein_coding	rs375414	1	13821441	G	A	0.67852	0.996655	0.00773088	0.00724047	1.12239	0.29	caud_qsm	0.783427
13821441	G	A	1	13494989	Q5VT99	rs375414	0.323986	0.336111	0.00655212	573.23	cis	LRRC38	LRRC38	intron_variant	protein_coding	rs375414	1	13821441	G	A	0.67852	0.996655	0.00487742	0.00689319	0.460975	0.5	putam_qsm	0.896092
13821441	G	A	1	13494989	Q5VT99	rs375414	0.323986	0.336111	0.00655212	573.23	cis	LRRC38	LRRC38	intron_variant	protein_coding	rs375414	1	13821441	G	A	0.67852	0.996655	0.00278654	0.00735724	0.143043	0.71	thal_qsm	0.983724
238672703	C	G	2	237764060	Q32MZ4	rs3739038	0.236928	-0.0738863	0.00701624	25.2053	cis	LRRFIP1	LRRFIP1	intron_variant	protein_coding	rs3739038	2	238672703	C	G	0.771106	1	-0.0108616	0.00811395	0.926423	0.34	sub_nig_qsm	0.772658
238672703	C	G	2	237764060	Q32MZ4	rs3739038	0.236928	-0.0738863	0.00701624	25.2053	cis	LRRFIP1	LRRFIP1	intron_variant	protein_coding	rs3739038	2	238672703	C	G	0.771106	1	-0.00193824	0.00799983	0.00207807	0.96	caud_qsm	1
238672703	C	G	2	237764060	Q32MZ4	rs3739038	0.236928	-0.0738863	0.00701624	25.2053	cis	LRRFIP1	LRRFIP1	intron_variant	protein_coding	rs3739038	2	238672703	C	G	0.771106	1	-0.00834365	0.00761992	0.797493	0.37	putam_qsm	0.826866
238672703	C	G	2	237764060	Q32MZ4	rs3739038	0.236928	-0.0738863	0.00701624	25.2053	cis	LRRFIP1	LRRFIP1	intron_variant	protein_coding	rs3739038	2	238672703	C	G	0.771106	1	-0.000157298	0.00812537	0.00477037	0.94	thal_qsm	1
3807778	G	A	3	3766094	Q6UXK5	rs9839475	0.346238	0.801408	0.00647454	3329.12	cis	LRRN1	SUMF1	intron_variant,non_coding_transcript_variant	protein_coding_CDS_not_defined	rs9839475	3	3807778	G	A	0.65046	0.990443	0.00886875	0.00721203	1.60175	0.21	sub_nig_qsm	0.639186
3807778	G	A	3	3766094	Q6UXK5	rs9839475	0.346238	0.801408	0.00647454	3329.12	cis	LRRN1	SUMF1	intron_variant,non_coding_transcript_variant	protein_coding_CDS_not_defined	rs9839475	3	3807778	G	A	0.65046	0.990443	0.0119676	0.00712427	2.9709	0.085	caud_qsm	0.589384
3807778	G	A	3	3766094	Q6UXK5	rs9839475	0.346238	0.801408	0.00647454	3329.12	cis	LRRN1	SUMF1	intron_variant,non_coding_transcript_variant	protein_coding_CDS_not_defined	rs9839475	3	3807778	G	A	0.65046	0.990443	0.0084411	0.00677708	2.2323	0.14	putam_qsm	0.643554
3807778	G	A	3	3766094	Q6UXK5	rs9839475	0.346238	0.801408	0.00647454	3329.12	cis	LRRN1	SUMF1	intron_variant,non_coding_transcript_variant	protein_coding_CDS_not_defined	rs9839475	3	3807778	G	A	0.65046	0.990443	0.00774287	0.00722848	0.830353	0.36	thal_qsm	0.863829
1940514	G	A	12	1831348	Q8N967	rs41276696	0.0385822	-0.38046	0.0156365	130.041	cis	LRTM2	LRTM2	missense_variant	protein_coding	NA	NA	NA	NA	NA	NA	NA	NA	NA	NA	NA	NA	NA
1940514	G	A	12	1831348	Q8N967	rs41276696	0.0385822	-0.38046	0.0156365	130.041	cis	LRTM2	LRTM2	missense_variant	protein_coding	NA	NA	NA	NA	NA	NA	NA	NA	NA	NA	NA	NA	NA
1940514	G	A	12	1831348	Q8N967	rs41276696	0.0385822	-0.38046	0.0156365	130.041	cis	LRTM2	LRTM2	missense_variant	protein_coding	NA	NA	NA	NA	NA	NA	NA	NA	NA	NA	NA	NA	NA
1940514	G	A	12	1831348	Q8N967	rs41276696	0.0385822	-0.38046	0.0156365	130.041	cis	LRTM2	LRTM2	missense_variant	protein_coding	NA	NA	NA	NA	NA	NA	NA	NA	NA	NA	NA	NA	NA
1874221	C	T	11	1852991	P33241	rs907612	0.379384	0.145979	0.00620491	121.66	cis	LSP1	LSP1	upstream_gene_variant	protein_coding	rs907612	11	1874221	C	T	0.620586	0.987893	0.00579644	0.00711595	0.741695	0.39	sub_nig_qsm	0.799208
1874221	C	T	11	1852991	P33241	rs907612	0.379384	0.145979	0.00620491	121.66	cis	LSP1	LSP1	upstream_gene_variant	protein_coding	rs907612	11	1874221	C	T	0.620586	0.987893	0.00800622	0.00701597	1.41258	0.23	caud_qsm	0.752253
1874221	C	T	11	1852991	P33241	rs907612	0.379384	0.145979	0.00620491	121.66	cis	LSP1	LSP1	upstream_gene_variant	protein_coding	rs907612	11	1874221	C	T	0.620586	0.987893	0.00980512	0.00668094	1.83576	0.18	putam_qsm	0.712235
1874221	C	T	11	1852991	P33241	rs907612	0.379384	0.145979	0.00620491	121.66	cis	LSP1	LSP1	upstream_gene_variant	protein_coding	rs907612	11	1874221	C	T	0.620586	0.987893	-0.00133718	0.00711608	0.0189618	0.89	thal_qsm	1
31540757	A	C	6	31572980	P01374	rs2229092	0.0608918	-1.50724	0.0125701	3124.2	cis	LTA	LTA	missense_variant	protein_coding	rs2229092	6	31540757	A	C	0.937518	1	0.0219202	0.0142297	1.78716	0.18	sub_nig_qsm	0.620421
31540757	A	C	6	31572980	P01374	rs2229092	0.0608918	-1.50724	0.0125701	3124.2	cis	LTA	LTA	missense_variant	protein_coding	rs2229092	6	31540757	A	C	0.937518	1	0.0323839	0.0140236	3.11326	0.078	caud_qsm	0.585145
31540757	A	C	6	31572980	P01374	rs2229092	0.0608918	-1.50724	0.0125701	3124.2	cis	LTA	LTA	missense_variant	protein_coding	rs2229092	6	31540757	A	C	0.937518	1	0.0339385	0.0133525	5.88483	0.015	putam_qsm	0.238346
31540757	A	C	6	31572980	P01374	rs2229092	0.0608918	-1.50724	0.0125701	3124.2	cis	LTA	LTA	missense_variant	protein_coding	rs2229092	6	31540757	A	C	0.937518	1	0.00668507	0.0142287	0.292006	0.59	thal_qsm	0.948701
96423782	T	C	12	96030004	P09960	rs2660896	0.43191	0.0873013	0.00610217	45.701	cis	LTA4H	LTA4H	intron_variant	protein_coding	rs2660896	12	96423782	T	C	0.577496	0.993986	-0.00417216	0.00698665	0.430964	0.51	sub_nig_qsm	0.862682
96423782	T	C	12	96030004	P09960	rs2660896	0.43191	0.0873013	0.00610217	45.701	cis	LTA4H	LTA4H	intron_variant	protein_coding	rs2660896	12	96423782	T	C	0.577496	0.993986	-0.00652968	0.0068773	0.953512	0.33	caud_qsm	0.811133
96423782	T	C	12	96030004	P09960	rs2660896	0.43191	0.0873013	0.00610217	45.701	cis	LTA4H	LTA4H	intron_variant	protein_coding	rs2660896	12	96423782	T	C	0.577496	0.993986	-0.000602125	0.00654434	0.19493	0.66	putam_qsm	0.938605
96423782	T	C	12	96030004	P09960	rs2660896	0.43191	0.0873013	0.00610217	45.701	cis	LTA4H	LTA4H	intron_variant	protein_coding	rs2660896	12	96423782	T	C	0.577496	0.993986	-0.00393493	0.00698376	0.380718	0.54	thal_qsm	0.94185
31235261	G	A	6	31267484	Q06643	rs2395470	0.337553	-0.159663	0.00651213	132.02	cis	LTB	HLA-C	downstream_gene_variant	protein_coding	rs2395470	6	31235261	G	A	0.671226	0.995474	0.0397602	0.0073149	33.723	6.4e-09	sub_nig_qsm	3.2288e-06
31235261	G	A	6	31267484	Q06643	rs2395470	0.337553	-0.159663	0.00651213	132.02	cis	LTB	HLA-C	downstream_gene_variant	protein_coding	rs2395470	6	31235261	G	A	0.671226	0.995474	0.0453235	0.00720892	44.4235	2.6e-11	caud_qsm	1.04936e-08
31235261	G	A	6	31267484	Q06643	rs2395470	0.337553	-0.159663	0.00651213	132.02	cis	LTB	HLA-C	downstream_gene_variant	protein_coding	rs2395470	6	31235261	G	A	0.671226	0.995474	0.043305	0.00686394	44.9458	2e-11	putam_qsm	6.72666666666667e-09
31235261	G	A	6	31267484	Q06643	rs2395470	0.337553	-0.159663	0.00651213	132.02	cis	LTB	HLA-C	downstream_gene_variant	protein_coding	rs2395470	6	31235261	G	A	0.671226	0.995474	0.0162172	0.00731437	5.63418	0.018	thal_qsm	0.339477
75104905	G	A	14	74638202	Q14767	rs888414	0.383039	-0.103207	0.00520225	86.8626	cis	LTBP2	-	regulatory_region_variant	enhancer	rs888414	14	75104905	G	A	0.617392	1	-0.0286544	0.00709622	16.944	3.8e-05	sub_nig_qsm	0.004036
75104905	G	A	14	74638202	Q14767	rs888414	0.383039	-0.103207	0.00520225	86.8626	cis	LTBP2	-	regulatory_region_variant	enhancer	rs888414	14	75104905	G	A	0.617392	1	-0.0173885	0.00700186	5.96668	0.015	caud_qsm	0.277706
75104905	G	A	14	74638202	Q14767	rs888414	0.383039	-0.103207	0.00520225	86.8626	cis	LTBP2	-	regulatory_region_variant	enhancer	rs888414	14	75104905	G	A	0.617392	1	-0.0243487	0.00667389	10.8638	0.00098	putam_qsm	0.0391729
75104905	G	A	14	74638202	Q14767	rs888414	0.383039	-0.103207	0.00520225	86.8626	cis	LTBP2	-	regulatory_region_variant	enhancer	rs888414	14	75104905	G	A	0.617392	1	0.00276988	0.00709995	0.410484	0.52	thal_qsm	0.937766
65319986	C	T	11	65552515	Q9NS15	rs4099470	0.0569315	0.857091	0.0129291	956.189	cis	LTBP3	LTBP3	intron_variant	protein_coding	rs4099470	11	65319986	C	T	0.944271	0.994548	0.0191855	0.0149568	1.23368	0.27	sub_nig_qsm	0.712235
65319986	C	T	11	65552515	Q9NS15	rs4099470	0.0569315	0.857091	0.0129291	956.189	cis	LTBP3	LTBP3	intron_variant	protein_coding	rs4099470	11	65319986	C	T	0.944271	0.994548	-0.00902359	0.0147466	0.602202	0.44	caud_qsm	0.853769
65319986	C	T	11	65552515	Q9NS15	rs4099470	0.0569315	0.857091	0.0129291	956.189	cis	LTBP3	LTBP3	intron_variant	protein_coding	rs4099470	11	65319986	C	T	0.944271	0.994548	-0.0105581	0.0140424	0.627183	0.43	putam_qsm	0.863423
65319986	C	T	11	65552515	Q9NS15	rs4099470	0.0569315	0.857091	0.0129291	956.189	cis	LTBP3	LTBP3	intron_variant	protein_coding	rs4099470	11	65319986	C	T	0.944271	0.994548	-0.00400386	0.014957	0.150906	0.7	thal_qsm	0.981654
6500796	AG	A	12	6391630	P36941	-	0.599154	-0.287618	0.00605003	492.538	cis	LTBR	LTBR	downstream_gene_variant	protein_coding	12:6500796_AG_A	12	6500796	AG	A	0.384493	0.996536	0.00479391	0.00710082	0.770264	0.38	sub_nig_qsm	0.799208
6500796	AG	A	12	6391630	P36941	-	0.599154	-0.287618	0.00605003	492.538	cis	LTBR	LTBR	downstream_gene_variant	protein_coding	12:6500796_AG_A	12	6500796	AG	A	0.384493	0.996536	0.0119707	0.00698968	3.00629	0.083	caud_qsm	0.589384
6500796	AG	A	12	6391630	P36941	-	0.599154	-0.287618	0.00605003	492.538	cis	LTBR	LTBR	downstream_gene_variant	protein_coding	12:6500796_AG_A	12	6500796	AG	A	0.384493	0.996536	0.0112899	0.00665128	3.83879	0.05	putam_qsm	0.431197
6500796	AG	A	12	6391630	P36941	-	0.599154	-0.287618	0.00605003	492.538	cis	LTBR	LTBR	downstream_gene_variant	protein_coding	12:6500796_AG_A	12	6500796	AG	A	0.384493	0.996536	0.0121733	0.00709788	3.09642	0.078	thal_qsm	0.617915
25049828	T	A	11	25028282	Q86TE4	rs76794772	0.0341635	-0.596967	0.0175301	253.449	cis	LUZP2	LUZP2	intron_variant	protein_coding	rs76794772	11	25049828	T	A	0.963399	0.90673	-0.0282683	0.0191554	2.96097	0.085	sub_nig_qsm	0.492902
25049828	T	A	11	25028282	Q86TE4	rs76794772	0.0341635	-0.596967	0.0175301	253.449	cis	LUZP2	LUZP2	intron_variant	protein_coding	rs76794772	11	25049828	T	A	0.963399	0.90673	-0.0158312	0.0188863	0.881633	0.35	caud_qsm	0.828019
25049828	T	A	11	25028282	Q86TE4	rs76794772	0.0341635	-0.596967	0.0175301	253.449	cis	LUZP2	LUZP2	intron_variant	protein_coding	rs76794772	11	25049828	T	A	0.963399	0.90673	-0.0172014	0.0179844	0.680749	0.41	putam_qsm	0.852091
25049828	T	A	11	25028282	Q86TE4	rs76794772	0.0341635	-0.596967	0.0175301	253.449	cis	LUZP2	LUZP2	intron_variant	protein_coding	rs76794772	11	25049828	T	A	0.963399	0.90673	-0.00997918	0.0191557	0.427584	0.51	thal_qsm	0.933073
158388780	T	C	3	158670991	Q9BS40	rs8455	0.533018	-0.165031	0.00617572	156.59	cis	LXN	LXN	missense_variant	protein_coding	rs8455	3	158388780	T	C	0.476597	1	-0.00672055	0.00686808	0.37885	0.54	sub_nig_qsm	0.878806
158388780	T	C	3	158670991	Q9BS40	rs8455	0.533018	-0.165031	0.00617572	156.59	cis	LXN	LXN	missense_variant	protein_coding	rs8455	3	158388780	T	C	0.476597	1	-0.00347076	0.0067845	0.0370905	0.85	caud_qsm	0.980732
158388780	T	C	3	158670991	Q9BS40	rs8455	0.533018	-0.165031	0.00617572	156.59	cis	LXN	LXN	missense_variant	protein_coding	rs8455	3	158388780	T	C	0.476597	1	0.000605496	0.00645387	0.00465025	0.95	putam_qsm	1
158388780	T	C	3	158670991	Q9BS40	rs8455	0.533018	-0.165031	0.00617572	156.59	cis	LXN	LXN	missense_variant	protein_coding	rs8455	3	158388780	T	C	0.476597	1	-0.000605122	0.00688375	0.00912195	0.92	thal_qsm	1
143867905	C	T	8	142786489	Q14210	rs2572925	0.403627	-0.43352	0.00613627	1085.78	cis	LY6D	LY6D	missense_variant	protein_coding	rs2572925	8	143867905	C	T	0.597156	0.997331	-0.00294766	0.00699385	0.0649555	0.8	sub_nig_qsm	0.974291
143867905	C	T	8	142786489	Q14210	rs2572925	0.403627	-0.43352	0.00613627	1085.78	cis	LY6D	LY6D	missense_variant	protein_coding	rs2572925	8	143867905	C	T	0.597156	0.997331	-0.0112552	0.00689902	1.07295	0.3	caud_qsm	0.796579
143867905	C	T	8	142786489	Q14210	rs2572925	0.403627	-0.43352	0.00613627	1085.78	cis	LY6D	LY6D	missense_variant	protein_coding	rs2572925	8	143867905	C	T	0.597156	0.997331	-0.0126524	0.006573	1.60479	0.21	putam_qsm	0.739581
143867905	C	T	8	142786489	Q14210	rs2572925	0.403627	-0.43352	0.00613627	1085.78	cis	LY6D	LY6D	missense_variant	protein_coding	rs2572925	8	143867905	C	T	0.597156	0.997331	-0.0108381	0.00700194	1.96224	0.16	thal_qsm	0.720714
160762687	G	A	2	159906176	O60449	rs72957586	0.531202	0.928344	0.00623383	4818	cis	LY75	LY75	upstream_gene_variant	protein_coding	rs72957586	2	160762687	G	A	0.44544	0.996918	-0.0113714	0.00687495	2.36348	0.12	sub_nig_qsm	0.528734
160762687	G	A	2	159906176	O60449	rs72957586	0.531202	0.928344	0.00623383	4818	cis	LY75	LY75	upstream_gene_variant	protein_coding	rs72957586	2	160762687	G	A	0.44544	0.996918	-0.0129086	0.00677826	3.53123	0.06	caud_qsm	0.502407
160762687	G	A	2	159906176	O60449	rs72957586	0.531202	0.928344	0.00623383	4818	cis	LY75	LY75	upstream_gene_variant	protein_coding	rs72957586	2	160762687	G	A	0.44544	0.996918	-0.0110398	0.00645636	2.48132	0.12	putam_qsm	0.613063
160762687	G	A	2	159906176	O60449	rs72957586	0.531202	0.928344	0.00623383	4818	cis	LY75	LY75	upstream_gene_variant	protein_coding	rs72957586	2	160762687	G	A	0.44544	0.996918	-0.0258096	0.00688463	12.7374	0.00036	thal_qsm	0.036324
160771197	C	T	1	160801407	Q9HBG7	rs474918	0.77905	-0.594363	0.00739071	1406.39	cis	LY9	LY9	intron_variant	protein_coding	rs474918	1	160771197	C	T	0.216133	0.993565	-0.00482076	0.00832407	1.59262	0.21	sub_nig_qsm	0.639186
160771197	C	T	1	160801407	Q9HBG7	rs474918	0.77905	-0.594363	0.00739071	1406.39	cis	LY9	LY9	intron_variant	protein_coding	rs474918	1	160771197	C	T	0.216133	0.993565	0.00628298	0.0082153	0.207155	0.65	caud_qsm	0.93626
160771197	C	T	1	160801407	Q9HBG7	rs474918	0.77905	-0.594363	0.00739071	1406.39	cis	LY9	LY9	intron_variant	protein_coding	rs474918	1	160771197	C	T	0.216133	0.993565	0.00494931	0.00782126	0.227475	0.63	putam_qsm	0.918598
160771197	C	T	1	160801407	Q9HBG7	rs474918	0.77905	-0.594363	0.00739071	1406.39	cis	LY9	LY9	intron_variant	protein_coding	rs474918	1	160771197	C	T	0.216133	0.993565	0.0033963	0.00834779	0.0569698	0.81	thal_qsm	1
74917084	A	G	8	74004849	Q9Y6Y9	rs6472812	0.95752	-0.195594	0.0147717	39.2943	cis	LY96	LY96	missense_variant	protein_coding	rs6472812	8	74917084	A	G	0.0424832	1	0.0473038	0.0169825	6.87072	0.0088	sub_nig_qsm	0.174102
74917084	A	G	8	74004849	Q9Y6Y9	rs6472812	0.95752	-0.195594	0.0147717	39.2943	cis	LY96	LY96	missense_variant	protein_coding	rs6472812	8	74917084	A	G	0.0424832	1	0.0321584	0.0167522	2.84073	0.092	caud_qsm	0.589384
74917084	A	G	8	74004849	Q9Y6Y9	rs6472812	0.95752	-0.195594	0.0147717	39.2943	cis	LY96	LY96	missense_variant	protein_coding	rs6472812	8	74917084	A	G	0.0424832	1	0.0342923	0.0159606	4.14834	0.042	putam_qsm	0.407481
74917084	A	G	8	74004849	Q9Y6Y9	rs6472812	0.95752	-0.195594	0.0147717	39.2943	cis	LY96	LY96	missense_variant	protein_coding	rs6472812	8	74917084	A	G	0.0424832	1	0.00933411	0.0170021	0.32538	0.57	thal_qsm	0.947496
4271886	C	T	4	4270159	Q9NX58	rs11723339	0.613523	-0.0497729	0.00644804	13.9311	cis	LYAR	LYAR	intron_variant	protein_coding	rs11723339	4	4271886	C	T	0.37828	0.995776	-0.00183524	0.00700417	0.036647	0.85	sub_nig_qsm	0.988076
4271886	C	T	4	4270159	Q9NX58	rs11723339	0.613523	-0.0497729	0.00644804	13.9311	cis	LYAR	LYAR	intron_variant	protein_coding	rs11723339	4	4271886	C	T	0.37828	0.995776	-0.0059224	0.00692275	0.0543904	0.82	caud_qsm	0.976641
4271886	C	T	4	4270159	Q9NX58	rs11723339	0.613523	-0.0497729	0.00644804	13.9311	cis	LYAR	LYAR	intron_variant	protein_coding	rs11723339	4	4271886	C	T	0.37828	0.995776	0.0037163	0.00660972	0.790551	0.37	putam_qsm	0.826866
4271886	C	T	4	4270159	Q9NX58	rs11723339	0.613523	-0.0497729	0.00644804	13.9311	cis	LYAR	LYAR	intron_variant	protein_coding	rs11723339	4	4271886	C	T	0.37828	0.995776	0.00706368	0.00703731	1.2414	0.27	thal_qsm	0.816882
43962398	C	A	19	43458246	O95274	rs11666797	0.160357	-0.427919	0.00808299	610.424	cis	LYPD3	LYPD3	downstream_gene_variant	protein_coding	rs11666797	19	43962398	C	A	0.84249	0.986102	-0.014431	0.00950364	1.17105	0.28	sub_nig_qsm	0.71888
43962398	C	A	19	43458246	O95274	rs11666797	0.160357	-0.427919	0.00808299	610.424	cis	LYPD3	LYPD3	downstream_gene_variant	protein_coding	rs11666797	19	43962398	C	A	0.84249	0.986102	-0.0276533	0.00936271	7.00461	0.0081	caud_qsm	0.2018
43962398	C	A	19	43458246	O95274	rs11666797	0.160357	-0.427919	0.00808299	610.424	cis	LYPD3	LYPD3	downstream_gene_variant	protein_coding	rs11666797	19	43962398	C	A	0.84249	0.986102	-0.0229998	0.00892355	6.75794	0.0093	putam_qsm	0.18957
43962398	C	A	19	43458246	O95274	rs11666797	0.160357	-0.427919	0.00808299	610.424	cis	LYPD3	LYPD3	downstream_gene_variant	protein_coding	rs11666797	19	43962398	C	A	0.84249	0.986102	-0.0241893	0.00950001	5.3555	0.021	thal_qsm	0.371737
249068929	T	C	1	248774730	Q6UX82	rs12748771	0.0985986	0.822797	0.0104443	1349.67	cis	LYPD8	DPY19L4P1	upstream_gene_variant	processed_pseudogene	rs12748771	1	249068929	T	C	0.906539	0.992701	-0.0240145	0.0117425	5.26675	0.022	sub_nig_qsm	0.279602
249068929	T	C	1	248774730	Q6UX82	rs12748771	0.0985986	0.822797	0.0104443	1349.67	cis	LYPD8	DPY19L4P1	upstream_gene_variant	processed_pseudogene	rs12748771	1	249068929	T	C	0.906539	0.992701	-0.00506767	0.0115891	0.600582	0.44	caud_qsm	0.853769
249068929	T	C	1	248774730	Q6UX82	rs12748771	0.0985986	0.822797	0.0104443	1349.67	cis	LYPD8	DPY19L4P1	upstream_gene_variant	processed_pseudogene	rs12748771	1	249068929	T	C	0.906539	0.992701	-0.0070607	0.0110332	0.623373	0.43	putam_qsm	0.863423
249068929	T	C	1	248774730	Q6UX82	rs12748771	0.0985986	0.822797	0.0104443	1349.67	cis	LYPD8	DPY19L4P1	upstream_gene_variant	processed_pseudogene	rs12748771	1	249068929	T	C	0.906539	0.992701	-0.000746005	0.011776	0.0258542	0.87	thal_qsm	1
89806265	G	A	5	90510448	Q7Z3D4	rs10514327	0.380591	-0.0520825	0.00643585	15.2334	cis	LYSMD3	POLR3G	intron_variant	protein_coding	rs10514327	5	89806265	G	A	0.610697	0.994396	-0.0053681	0.00704238	0.164379	0.69	sub_nig_qsm	0.947869
89806265	G	A	5	90510448	Q7Z3D4	rs10514327	0.380591	-0.0520825	0.00643585	15.2334	cis	LYSMD3	POLR3G	intron_variant	protein_coding	rs10514327	5	89806265	G	A	0.610697	0.994396	0.00159436	0.00693279	0.00418854	0.95	caud_qsm	1
89806265	G	A	5	90510448	Q7Z3D4	rs10514327	0.380591	-0.0520825	0.00643585	15.2334	cis	LYSMD3	POLR3G	intron_variant	protein_coding	rs10514327	5	89806265	G	A	0.610697	0.994396	-0.00502946	0.006606	0.858157	0.35	putam_qsm	0.808124
89806265	G	A	5	90510448	Q7Z3D4	rs10514327	0.380591	-0.0520825	0.00643585	15.2334	cis	LYSMD3	POLR3G	intron_variant	protein_coding	rs10514327	5	89806265	G	A	0.610697	0.994396	0.00380975	0.0070405	0.300828	0.58	thal_qsm	0.948701
10613380	T	A	11	10591833	Q9Y5Y7	rs114708736	0.0416874	0.335945	0.0150521	109.616	cis	LYVE1	IRAG1-AS1	intron_variant,non_coding_transcript_variant	lncRNA	rs114708736	11	10613380	T	A	0.958185	0.995545	-0.0327363	0.0171188	3.73121	0.053	sub_nig_qsm	0.400577
10613380	T	A	11	10591833	Q9Y5Y7	rs114708736	0.0416874	0.335945	0.0150521	109.616	cis	LYVE1	IRAG1-AS1	intron_variant,non_coding_transcript_variant	lncRNA	rs114708736	11	10613380	T	A	0.958185	0.995545	0.00819877	0.0168783	0.947993	0.33	caud_qsm	0.811133
10613380	T	A	11	10591833	Q9Y5Y7	rs114708736	0.0416874	0.335945	0.0150521	109.616	cis	LYVE1	IRAG1-AS1	intron_variant,non_coding_transcript_variant	lncRNA	rs114708736	11	10613380	T	A	0.958185	0.995545	-0.0185111	0.0160723	0.981922	0.32	putam_qsm	0.789438
10613380	T	A	11	10591833	Q9Y5Y7	rs114708736	0.0416874	0.335945	0.0150521	109.616	cis	LYVE1	IRAG1-AS1	intron_variant,non_coding_transcript_variant	lncRNA	rs114708736	11	10613380	T	A	0.958185	0.995545	-0.000141901	0.0171191	0.000927887	0.98	thal_qsm	1
30894447	C	T	10	30605518	Q7Z4W2	rs116792212	0.0413835	0.501956	0.0144124	265.039	cis	LYZL2	-	intergenic_variant	-	rs116792212	10	30894447	C	T	0.96187	0.989585	-0.0397317	0.0180104	5.9874	0.014	sub_nig_qsm	0.21403
30894447	C	T	10	30605518	Q7Z4W2	rs116792212	0.0413835	0.501956	0.0144124	265.039	cis	LYZL2	-	intergenic_variant	-	rs116792212	10	30894447	C	T	0.96187	0.989585	-0.0112246	0.0176195	0.529709	0.47	caud_qsm	0.863021
30894447	C	T	10	30605518	Q7Z4W2	rs116792212	0.0413835	0.501956	0.0144124	265.039	cis	LYZL2	-	intergenic_variant	-	rs116792212	10	30894447	C	T	0.96187	0.989585	-0.00766612	0.0168785	0.596877	0.44	putam_qsm	0.864034
30894447	C	T	10	30605518	Q7Z4W2	rs116792212	0.0413835	0.501956	0.0144124	265.039	cis	LYZL2	-	intergenic_variant	-	rs116792212	10	30894447	C	T	0.96187	0.989585	-0.0134	0.0180098	0.296394	0.59	thal_qsm	0.948701
45869972	C	T	3	45828480	Q9NQ48	rs1129183	0.0767726	-0.265058	0.0115458	115.902	cis	LZTFL1	LZTFL1	missense_variant	protein_coding	rs1129183	3	45869972	C	T	0.922968	1	-0.00530402	0.0128179	0.0764072	0.78	sub_nig_qsm	0.969236
45869972	C	T	3	45828480	Q9NQ48	rs1129183	0.0767726	-0.265058	0.0115458	115.902	cis	LZTFL1	LZTFL1	missense_variant	protein_coding	rs1129183	3	45869972	C	T	0.922968	1	0.0163766	0.012662	2.04303	0.15	caud_qsm	0.67567
45869972	C	T	3	45828480	Q9NQ48	rs1129183	0.0767726	-0.265058	0.0115458	115.902	cis	LZTFL1	LZTFL1	missense_variant	protein_coding	rs1129183	3	45869972	C	T	0.922968	1	-0.00133041	0.0120449	0.0272543	0.87	putam_qsm	0.999806
45869972	C	T	3	45828480	Q9NQ48	rs1129183	0.0767726	-0.265058	0.0115458	115.902	cis	LZTFL1	LZTFL1	missense_variant	protein_coding	rs1129183	3	45869972	C	T	0.922968	1	0.0221198	0.0128472	3.9428	0.047	thal_qsm	0.548243
9082581	A	G	12	8929985	P20645	rs4883201	0.103844	-0.288167	0.0103753	169.054	cis	M6PR	PHC1	intron_variant	protein_coding	rs4883201	12	9082581	A	G	0.897429	1	-0.0073767	0.011278	0.161475	0.69	sub_nig_qsm	0.947869
9082581	A	G	12	8929985	P20645	rs4883201	0.103844	-0.288167	0.0103753	169.054	cis	M6PR	PHC1	intron_variant	protein_coding	rs4883201	12	9082581	A	G	0.897429	1	-0.0136817	0.0111015	1.16911	0.28	caud_qsm	0.770859
9082581	A	G	12	8929985	P20645	rs4883201	0.103844	-0.288167	0.0103753	169.054	cis	M6PR	PHC1	intron_variant	protein_coding	rs4883201	12	9082581	A	G	0.897429	1	-0.00636912	0.010564	0.279164	0.6	putam_qsm	0.914547
9082581	A	G	12	8929985	P20645	rs4883201	0.103844	-0.288167	0.0103753	169.054	cis	M6PR	PHC1	intron_variant	protein_coding	rs4883201	12	9082581	A	G	0.897429	1	-0.026122	0.0112734	5.42316	0.02	thal_qsm	0.363604
2265063	G	A	7	2225428	Q9Y6D9	rs143579216	0.00273068	1.25239	0.0610455	92.8063	cis	MAD1L1	MAD1L1	synonymous_variant	protein_coding	rs143579216	7	2265063	G	A	0.997182	0.859254	0.0724335	0.0701052	0.806734	0.37	sub_nig_qsm	0.790953
2265063	G	A	7	2225428	Q9Y6D9	rs143579216	0.00273068	1.25239	0.0610455	92.8063	cis	MAD1L1	MAD1L1	synonymous_variant	protein_coding	rs143579216	7	2265063	G	A	0.997182	0.859254	0.0139711	0.0690084	0.0578022	0.81	caud_qsm	0.974705
2265063	G	A	7	2225428	Q9Y6D9	rs143579216	0.00273068	1.25239	0.0610455	92.8063	cis	MAD1L1	MAD1L1	synonymous_variant	protein_coding	rs143579216	7	2265063	G	A	0.997182	0.859254	-0.00900787	0.0656566	0.0817007	0.78	putam_qsm	0.979852
2265063	G	A	7	2225428	Q9Y6D9	rs143579216	0.00273068	1.25239	0.0610455	92.8063	cis	MAD1L1	MAD1L1	synonymous_variant	protein_coding	rs143579216	7	2265063	G	A	0.997182	0.859254	-0.0866701	0.0701666	1.35135	0.25	thal_qsm	0.816882
72594981	G	T	9	69980065	Q7Z304	rs12683555	0.259129	0.213018	0.00668695	221.96	cis	MAMDC2	-	regulatory_region_variant	open_chromatin_region	rs12683555	9	72594981	G	T	0.740063	0.999411	-0.00239243	0.00785063	0.261723	0.61	sub_nig_qsm	0.912513
72594981	G	T	9	69980065	Q7Z304	rs12683555	0.259129	0.213018	0.00668695	221.96	cis	MAMDC2	-	regulatory_region_variant	open_chromatin_region	rs12683555	9	72594981	G	T	0.740063	0.999411	-0.00850261	0.00773703	0.955411	0.33	caud_qsm	0.811133
72594981	G	T	9	69980065	Q7Z304	rs12683555	0.259129	0.213018	0.00668695	221.96	cis	MAMDC2	-	regulatory_region_variant	open_chromatin_region	rs12683555	9	72594981	G	T	0.740063	0.999411	-0.0188177	0.0073708	5.01635	0.025	putam_qsm	0.319304
72594981	G	T	9	69980065	Q7Z304	rs12683555	0.259129	0.213018	0.00668695	221.96	cis	MAMDC2	-	regulatory_region_variant	open_chromatin_region	rs12683555	9	72594981	G	T	0.740063	0.999411	-0.00689351	0.00784195	0.597296	0.44	thal_qsm	0.909754
139748276	ACCCTGTGGCAGAGCACAGGG	A	9	136853824	Q6UXC1	-	0.0186201	-0.859283	0.0227448	311.605	cis	MAMDC4	MAMDC4	frameshift_variant	protein_coding	9:139748276_ACCCTGTGGCAGAGCACAGGG_A	9	139748276	ACCCTGTGGCAGAGCACAGGG	A	0.980049	0.933452	0.00159382	0.0254062	0.0494137	0.82	sub_nig_qsm	0.977991
139748276	ACCCTGTGGCAGAGCACAGGG	A	9	136853824	Q6UXC1	-	0.0186201	-0.859283	0.0227448	311.605	cis	MAMDC4	MAMDC4	frameshift_variant	protein_coding	9:139748276_ACCCTGTGGCAGAGCACAGGG_A	9	139748276	ACCCTGTGGCAGAGCACAGGG	A	0.980049	0.933452	0.00998305	0.0250385	0.000174818	0.99	caud_qsm	1
139748276	ACCCTGTGGCAGAGCACAGGG	A	9	136853824	Q6UXC1	-	0.0186201	-0.859283	0.0227448	311.605	cis	MAMDC4	MAMDC4	frameshift_variant	protein_coding	9:139748276_ACCCTGTGGCAGAGCACAGGG_A	9	139748276	ACCCTGTGGCAGAGCACAGGG	A	0.980049	0.933452	0.0178107	0.0238533	0.482007	0.49	putam_qsm	0.892437
139748276	ACCCTGTGGCAGAGCACAGGG	A	9	136853824	Q6UXC1	-	0.0186201	-0.859283	0.0227448	311.605	cis	MAMDC4	MAMDC4	frameshift_variant	protein_coding	9:139748276_ACCCTGTGGCAGAGCACAGGG_A	9	139748276	ACCCTGTGGCAGAGCACAGGG	A	0.980049	0.933452	0.018217	0.0253781	0.792431	0.37	thal_qsm	0.86922
118096628	G	A	1	117554006	O60476	rs10923344	0.599511	0.194597	0.00596011	233.094	cis	MAN1A2	VPS25P1	downstream_gene_variant	processed_pseudogene	rs10923344	1	118096628	G	A	0.385599	0.990077	0.0091184	0.00706154	1.01055	0.31	sub_nig_qsm	0.744738
118096628	G	A	1	117554006	O60476	rs10923344	0.599511	0.194597	0.00596011	233.094	cis	MAN1A2	VPS25P1	downstream_gene_variant	processed_pseudogene	rs10923344	1	118096628	G	A	0.385599	0.990077	0.00597954	0.00696927	0.855721	0.35	caud_qsm	0.828019
118096628	G	A	1	117554006	O60476	rs10923344	0.599511	0.194597	0.00596011	233.094	cis	MAN1A2	VPS25P1	downstream_gene_variant	processed_pseudogene	rs10923344	1	118096628	G	A	0.385599	0.990077	0.00692922	0.006635	0.430424	0.51	putam_qsm	0.899633
118096628	G	A	1	117554006	O60476	rs10923344	0.599511	0.194597	0.00596011	233.094	cis	MAN1A2	VPS25P1	downstream_gene_variant	processed_pseudogene	rs10923344	1	118096628	G	A	0.385599	0.990077	0.00044692	0.00708167	4.95107e-05	0.99	thal_qsm	1
6599684	T	A	4	6597957	Q9Y2E5	rs2301791	0.475174	0.818376	0.00584508	4259	cis	MAN2B2	MAN2B2	intron_variant	protein_coding	rs2301791	4	6599684	T	A	0.518562	0.998415	-0.013056	0.00683662	4.91244	0.027	sub_nig_qsm	0.30958
6599684	T	A	4	6597957	Q9Y2E5	rs2301791	0.475174	0.818376	0.00584508	4259	cis	MAN2B2	MAN2B2	intron_variant	protein_coding	rs2301791	4	6599684	T	A	0.518562	0.998415	-0.0141508	0.00675715	4.26232	0.039	caud_qsm	0.439676
6599684	T	A	4	6597957	Q9Y2E5	rs2301791	0.475174	0.818376	0.00584508	4259	cis	MAN2B2	MAN2B2	intron_variant	protein_coding	rs2301791	4	6599684	T	A	0.518562	0.998415	-0.0113564	0.0064516	2.81052	0.094	putam_qsm	0.56456
6599684	T	A	4	6597957	Q9Y2E5	rs2301791	0.475174	0.818376	0.00584508	4259	cis	MAN2B2	MAN2B2	intron_variant	protein_coding	rs2301791	4	6599684	T	A	0.518562	0.998415	0.00256666	0.00686897	0.0243557	0.88	thal_qsm	1
51540035	C	A	3	51506019	P55145	rs9311469	0.868268	0.097246	0.00906637	26.1144	cis	MANF	-	intergenic_variant	-	rs9311469	3	51540035	C	A	0.136015	0.997203	0.018965	0.00999373	4.98773	0.026	sub_nig_qsm	0.30154
51540035	C	A	3	51506019	P55145	rs9311469	0.868268	0.097246	0.00906637	26.1144	cis	MANF	-	intergenic_variant	-	rs9311469	3	51540035	C	A	0.136015	0.997203	0.0063644	0.00987212	0.779708	0.38	caud_qsm	0.838077
51540035	C	A	3	51506019	P55145	rs9311469	0.868268	0.097246	0.00906637	26.1144	cis	MANF	-	intergenic_variant	-	rs9311469	3	51540035	C	A	0.136015	0.997203	0.00506203	0.00939102	0.572538	0.45	putam_qsm	0.864034
51540035	C	A	3	51506019	P55145	rs9311469	0.868268	0.097246	0.00906637	26.1144	cis	MANF	-	intergenic_variant	-	rs9311469	3	51540035	C	A	0.136015	0.997203	0.00677624	0.0100165	0.612641	0.43	thal_qsm	0.902955
12499131	C	CTG	12	12346197	Q9H8J5	rs3053800	0.499419	0.046242	0.00601053	13.8441	cis	MANSC1	MANSC1	intron_variant	protein_coding	rs3053800	12	12499131	C	CTG	0.497623	0.992679	0.00185009	0.00688527	0.365544	0.55	sub_nig_qsm	0.885088
12499131	C	CTG	12	12346197	Q9H8J5	rs3053800	0.499419	0.046242	0.00601053	13.8441	cis	MANSC1	MANSC1	intron_variant	protein_coding	rs3053800	12	12499131	C	CTG	0.497623	0.992679	-0.00356919	0.00677751	0.695305	0.4	caud_qsm	0.843405
12499131	C	CTG	12	12346197	Q9H8J5	rs3053800	0.499419	0.046242	0.00601053	13.8441	cis	MANSC1	MANSC1	intron_variant	protein_coding	rs3053800	12	12499131	C	CTG	0.497623	0.992679	0.00130445	0.00644938	0.0290679	0.86	putam_qsm	0.993975
12499131	C	CTG	12	12346197	Q9H8J5	rs3053800	0.499419	0.046242	0.00601053	13.8441	cis	MANSC1	MANSC1	intron_variant	protein_coding	rs3053800	12	12499131	C	CTG	0.497623	0.992679	-0.00418136	0.00688242	0.103621	0.75	thal_qsm	0.991159
27924658	A	G	12	27771725	A6NHS7	rs12370269	0.221443	0.941074	0.0073929	3520.83	cis	MANSC4	MANSC4	intron_variant	protein_coding	rs12370269	12	27924658	A	G	0.770649	0.99149	0.00741177	0.0082125	1.02087	0.31	sub_nig_qsm	0.744738
27924658	A	G	12	27771725	A6NHS7	rs12370269	0.221443	0.941074	0.0073929	3520.83	cis	MANSC4	MANSC4	intron_variant	protein_coding	rs12370269	12	27924658	A	G	0.770649	0.99149	-0.0183692	0.00808396	4.86186	0.027	caud_qsm	0.355371
27924658	A	G	12	27771725	A6NHS7	rs12370269	0.221443	0.941074	0.0073929	3520.83	cis	MANSC4	MANSC4	intron_variant	protein_coding	rs12370269	12	27924658	A	G	0.770649	0.99149	-0.0100603	0.00769258	1.93853	0.16	putam_qsm	0.686979
27924658	A	G	12	27771725	A6NHS7	rs12370269	0.221443	0.941074	0.0073929	3520.83	cis	MANSC4	MANSC4	intron_variant	protein_coding	rs12370269	12	27924658	A	G	0.770649	0.99149	-0.0133097	0.0082091	2.64088	0.1	thal_qsm	0.653074
210360867	G	C	2	209496143	P11137	rs113770841	0.0138718	0.430092	0.0259345	61.0398	cis	MAP2	MAP2	intron_variant	protein_coding	rs113770841	2	210360867	G	C	0.985891	1	-0.0010101	0.0290744	0.0128441	0.91	sub_nig_qsm	1
210360867	G	C	2	209496143	P11137	rs113770841	0.0138718	0.430092	0.0259345	61.0398	cis	MAP2	MAP2	intron_variant	protein_coding	rs113770841	2	210360867	G	C	0.985891	1	-0.000452878	0.0286655	2.03821e-06	1	caud_qsm	1
210360867	G	C	2	209496143	P11137	rs113770841	0.0138718	0.430092	0.0259345	61.0398	cis	MAP2	MAP2	intron_variant	protein_coding	rs113770841	2	210360867	G	C	0.985891	1	0.0116355	0.0273042	0.294626	0.59	putam_qsm	0.914547
210360867	G	C	2	209496143	P11137	rs113770841	0.0138718	0.430092	0.0259345	61.0398	cis	MAP2	MAP2	intron_variant	protein_coding	rs113770841	2	210360867	G	C	0.985891	1	-0.0213265	0.0291154	0.19681	0.66	thal_qsm	0.976922
66657619	TATACATA	T	15	66365281	Q02750	-	0.0915219	0.090566	0.0105718	16.973	cis	MAP2K1	TIPIN	intron_variant	protein_coding	15:66657619_TATACATA_T	15	66657619	TATACATA	T	0.906466	0.986853	-0.00674602	0.0119687	0.197868	0.66	sub_nig_qsm	0.928139
66657619	TATACATA	T	15	66365281	Q02750	-	0.0915219	0.090566	0.0105718	16.973	cis	MAP2K1	TIPIN	intron_variant	protein_coding	15:66657619_TATACATA_T	15	66657619	TATACATA	T	0.906466	0.986853	0.0020012	0.0117995	0.00838885	0.93	caud_qsm	1
66657619	TATACATA	T	15	66365281	Q02750	-	0.0915219	0.090566	0.0105718	16.973	cis	MAP2K1	TIPIN	intron_variant	protein_coding	15:66657619_TATACATA_T	15	66657619	TATACATA	T	0.906466	0.986853	0.00302648	0.0112338	0.0110688	0.92	putam_qsm	1
66657619	TATACATA	T	15	66365281	Q02750	-	0.0915219	0.090566	0.0105718	16.973	cis	MAP2K1	TIPIN	intron_variant	protein_coding	15:66657619_TATACATA_T	15	66657619	TATACATA	T	0.906466	0.986853	0.0063184	0.0119681	0.564048	0.45	thal_qsm	0.911866
50901768	G	A	14	50435050	Q9Y4K4	rs17780143	0.0559622	-0.38894	0.0132932	187.456	cis	MAP4K5	MAP4K5	missense_variant	protein_coding	rs17780143	14	50901768	G	A	0.945051	1	-0.0168313	0.0151265	2.91863	0.088	sub_nig_qsm	0.500237
50901768	G	A	14	50435050	Q9Y4K4	rs17780143	0.0559622	-0.38894	0.0132932	187.456	cis	MAP4K5	MAP4K5	missense_variant	protein_coding	rs17780143	14	50901768	G	A	0.945051	1	0.0230091	0.0149254	1.52339	0.22	caud_qsm	0.746151
50901768	G	A	14	50435050	Q9Y4K4	rs17780143	0.0559622	-0.38894	0.0132932	187.456	cis	MAP4K5	MAP4K5	missense_variant	protein_coding	rs17780143	14	50901768	G	A	0.945051	1	0.0335154	0.0142263	3.52203	0.061	putam_qsm	0.468053
50901768	G	A	14	50435050	Q9Y4K4	rs17780143	0.0559622	-0.38894	0.0132932	187.456	cis	MAP4K5	MAP4K5	missense_variant	protein_coding	rs17780143	14	50901768	G	A	0.945051	1	-0.00218163	0.0151345	0.0457997	0.83	thal_qsm	1
36098191	C	A	6	36130414	O15264	rs12210904	0.292226	0.058466	0.00693296	16.4726	cis	MAPK13	MAPK13	upstream_gene_variant	protein_coding	rs12210904	6	36098191	C	A	0.706263	0.99556	0.00183207	0.00757747	0.0220557	0.88	sub_nig_qsm	0.990429
36098191	C	A	6	36130414	O15264	rs12210904	0.292226	0.058466	0.00693296	16.4726	cis	MAPK13	MAPK13	upstream_gene_variant	protein_coding	rs12210904	6	36098191	C	A	0.706263	0.99556	0.003054	0.00746769	0.243882	0.62	caud_qsm	0.922004
36098191	C	A	6	36130414	O15264	rs12210904	0.292226	0.058466	0.00693296	16.4726	cis	MAPK13	MAPK13	upstream_gene_variant	protein_coding	rs12210904	6	36098191	C	A	0.706263	0.99556	0.0029219	0.00711032	1.05117	0.31	putam_qsm	0.789438
36098191	C	A	6	36130414	O15264	rs12210904	0.292226	0.058466	0.00693296	16.4726	cis	MAPK13	MAPK13	upstream_gene_variant	protein_coding	rs12210904	6	36098191	C	A	0.706263	0.99556	0.00498821	0.00757692	0.779185	0.38	thal_qsm	0.88244
179730938	T	C	5	180303938	P45984	rs11738309	0.205879	0.137932	0.00757913	73.2787	cis	MAPK9	GFPT2	intron_variant	protein_coding	rs11738309	5	179730938	T	C	0.7976	0.998569	-0.00396134	0.00856037	0.12401	0.72	sub_nig_qsm	0.953386
179730938	T	C	5	180303938	P45984	rs11738309	0.205879	0.137932	0.00757913	73.2787	cis	MAPK9	GFPT2	intron_variant	protein_coding	rs11738309	5	179730938	T	C	0.7976	0.998569	-0.0163806	0.00842717	2.7951	0.095	caud_qsm	0.591789
179730938	T	C	5	180303938	P45984	rs11738309	0.205879	0.137932	0.00757913	73.2787	cis	MAPK9	GFPT2	intron_variant	protein_coding	rs11738309	5	179730938	T	C	0.7976	0.998569	-0.00545516	0.00802994	0.47202	0.49	putam_qsm	0.892437
179730938	T	C	5	180303938	P45984	rs11738309	0.205879	0.137932	0.00757913	73.2787	cis	MAPK9	GFPT2	intron_variant	protein_coding	rs11738309	5	179730938	T	C	0.7976	0.998569	-0.0195732	0.00855808	6.18069	0.013	thal_qsm	0.308635
206858647	A	G	1	206685302	P49137	rs181345810	0.0186034	-0.638409	0.0240241	154.864	cis	MAPKAPK2	MAPKAPK2	missense_variant	protein_coding	rs181345810	1	206858647	A	G	0.988646	0.954432	0.0115808	0.0328686	0.0730425	0.79	sub_nig_qsm	0.972085
206858647	A	G	1	206685302	P49137	rs181345810	0.0186034	-0.638409	0.0240241	154.864	cis	MAPKAPK2	MAPKAPK2	missense_variant	protein_coding	rs181345810	1	206858647	A	G	0.988646	0.954432	0.0324262	0.0324391	0.954442	0.33	caud_qsm	0.811133
206858647	A	G	1	206685302	P49137	rs181345810	0.0186034	-0.638409	0.0240241	154.864	cis	MAPKAPK2	MAPKAPK2	missense_variant	protein_coding	rs181345810	1	206858647	A	G	0.988646	0.954432	0.0319796	0.0308832	0.869317	0.35	putam_qsm	0.808124
206858647	A	G	1	206685302	P49137	rs181345810	0.0186034	-0.638409	0.0240241	154.864	cis	MAPKAPK2	MAPKAPK2	missense_variant	protein_coding	rs181345810	1	206858647	A	G	0.988646	0.954432	0.0231373	0.0329622	0.549737	0.46	thal_qsm	0.911866
119728472	C	T	2	118970896	Q9UEW3	rs35288880	0.184309	-0.324458	0.00790523	367.51	cis	MARCO	MARCO	intron_variant	protein_coding	rs35288880	2	119728472	C	T	0.834979	0.995171	-6.76281e-05	0.00925641	0.0127597	0.91	sub_nig_qsm	1
119728472	C	T	2	118970896	Q9UEW3	rs35288880	0.184309	-0.324458	0.00790523	367.51	cis	MARCO	MARCO	intron_variant	protein_coding	rs35288880	2	119728472	C	T	0.834979	0.995171	-0.00447035	0.00912623	0.332322	0.56	caud_qsm	0.904788
119728472	C	T	2	118970896	Q9UEW3	rs35288880	0.184309	-0.324458	0.00790523	367.51	cis	MARCO	MARCO	intron_variant	protein_coding	rs35288880	2	119728472	C	T	0.834979	0.995171	-0.0115157	0.00869282	2.14506	0.14	putam_qsm	0.643554
119728472	C	T	2	118970896	Q9UEW3	rs35288880	0.184309	-0.324458	0.00790523	367.51	cis	MARCO	MARCO	intron_variant	protein_coding	rs35288880	2	119728472	C	T	0.834979	0.995171	-0.00608398	0.00926944	0.199864	0.65	thal_qsm	0.975967
186982263	T	TA	3	187264475	P48740	rs34053057	0.320606	-0.205377	0.00647673	219.946	cis	MASP1	MASP1	intron_variant	protein_coding	rs34053057	3	186982263	T	TA	0.67085	0.967754	-0.00703525	0.0073941	0.700606	0.4	sub_nig_qsm	0.799208
186982263	T	TA	3	187264475	P48740	rs34053057	0.320606	-0.205377	0.00647673	219.946	cis	MASP1	MASP1	intron_variant	protein_coding	rs34053057	3	186982263	T	TA	0.67085	0.967754	-0.0140428	0.00730412	2.76338	0.096	caud_qsm	0.591789
186982263	T	TA	3	187264475	P48740	rs34053057	0.320606	-0.205377	0.00647673	219.946	cis	MASP1	MASP1	intron_variant	protein_coding	rs34053057	3	186982263	T	TA	0.67085	0.967754	-0.0131038	0.00694817	2.34041	0.13	putam_qsm	0.618726
186982263	T	TA	3	187264475	P48740	rs34053057	0.320606	-0.205377	0.00647673	219.946	cis	MASP1	MASP1	intron_variant	protein_coding	rs34053057	3	186982263	T	TA	0.67085	0.967754	0.00455902	0.00741097	0.398175	0.53	thal_qsm	0.94185
98991221	A	G	8	97978993	O00339	rs1869609	0.644912	0.404703	0.00629821	898.494	cis	MATN2	MATN2	missense_variant	protein_coding	rs1869609	8	98991221	A	G	0.338779	1	0.00127326	0.00724275	0.0397537	0.84	sub_nig_qsm	0.984962
98991221	A	G	8	97978993	O00339	rs1869609	0.644912	0.404703	0.00629821	898.494	cis	MATN2	MATN2	missense_variant	protein_coding	rs1869609	8	98991221	A	G	0.338779	1	-0.00178972	0.00714455	0.178991	0.67	caud_qsm	0.94118
98991221	A	G	8	97978993	O00339	rs1869609	0.644912	0.404703	0.00629821	898.494	cis	MATN2	MATN2	missense_variant	protein_coding	rs1869609	8	98991221	A	G	0.338779	1	0.00966595	0.00680692	2.35232	0.13	putam_qsm	0.618726
98991221	A	G	8	97978993	O00339	rs1869609	0.644912	0.404703	0.00629821	898.494	cis	MATN2	MATN2	missense_variant	protein_coding	rs1869609	8	98991221	A	G	0.338779	1	-0.000531174	0.00725113	0.0223954	0.88	thal_qsm	1
20207619	G	A	2	20007858	O15232	rs11694716	0.644285	-0.547742	0.00636673	1609.24	cis	MATN3	WDR35-DT	downstream_gene_variant	lncRNA	rs11694716	2	20207619	G	A	0.366767	0.982397	0.000625585	0.0071517	0.000736676	0.98	sub_nig_qsm	1
20207619	G	A	2	20007858	O15232	rs11694716	0.644285	-0.547742	0.00636673	1609.24	cis	MATN3	WDR35-DT	downstream_gene_variant	lncRNA	rs11694716	2	20207619	G	A	0.366767	0.982397	-0.00223644	0.00705112	0.0267352	0.87	caud_qsm	0.986326
20207619	G	A	2	20007858	O15232	rs11694716	0.644285	-0.547742	0.00636673	1609.24	cis	MATN3	WDR35-DT	downstream_gene_variant	lncRNA	rs11694716	2	20207619	G	A	0.366767	0.982397	0.00300143	0.00671626	0.350848	0.55	putam_qsm	0.91062
20207619	G	A	2	20007858	O15232	rs11694716	0.644285	-0.547742	0.00636673	1609.24	cis	MATN3	WDR35-DT	downstream_gene_variant	lncRNA	rs11694716	2	20207619	G	A	0.366767	0.982397	-0.00654178	0.00716176	0.899122	0.34	thal_qsm	0.847062
3844929	C	T	20	3864282	Q7Z434	rs45437096	0.139568	-0.124973	0.00926814	40.7123	cis	MAVS	MAVS	missense_variant	protein_coding	rs45437096	20	3844929	C	T	0.857036	0.896675	0.0414565	0.0103452	19.7283	8.9e-06	sub_nig_qsm	0.00128287
3844929	C	T	20	3864282	Q7Z434	rs45437096	0.139568	-0.124973	0.00926814	40.7123	cis	MAVS	MAVS	missense_variant	protein_coding	rs45437096	20	3844929	C	T	0.857036	0.896675	-0.00517953	0.0101982	0.115179	0.73	caud_qsm	0.956584
3844929	C	T	20	3864282	Q7Z434	rs45437096	0.139568	-0.124973	0.00926814	40.7123	cis	MAVS	MAVS	missense_variant	protein_coding	rs45437096	20	3844929	C	T	0.857036	0.896675	-0.0133882	0.009718	2.68402	0.1	putam_qsm	0.570056
3844929	C	T	20	3864282	Q7Z434	rs45437096	0.139568	-0.124973	0.00926814	40.7123	cis	MAVS	MAVS	missense_variant	protein_coding	rs45437096	20	3844929	C	T	0.857036	0.896675	0.00382826	0.0103458	0.194897	0.66	thal_qsm	0.976922
65569597	A	G	14	65102879	P61244	rs2781375	0.429624	-0.0834534	0.00633513	38.9019	cis	MAX	MAX	upstream_gene_variant	protein_coding	rs2781375	14	65569597	A	G	0.582061	0.997388	-0.00388225	0.00699162	0.0858942	0.77	sub_nig_qsm	0.96513
65569597	A	G	14	65102879	P61244	rs2781375	0.429624	-0.0834534	0.00633513	38.9019	cis	MAX	MAX	upstream_gene_variant	protein_coding	rs2781375	14	65569597	A	G	0.582061	0.997388	0.00239328	0.00689865	0.210661	0.65	caud_qsm	0.93626
65569597	A	G	14	65102879	P61244	rs2781375	0.429624	-0.0834534	0.00633513	38.9019	cis	MAX	MAX	upstream_gene_variant	protein_coding	rs2781375	14	65569597	A	G	0.582061	0.997388	-0.00176877	0.00657551	0.0386035	0.84	putam_qsm	0.986682
65569597	A	G	14	65102879	P61244	rs2781375	0.429624	-0.0834534	0.00633513	38.9019	cis	MAX	MAX	upstream_gene_variant	protein_coding	rs2781375	14	65569597	A	G	0.582061	0.997388	-0.00199171	0.00699529	0.0717541	0.79	thal_qsm	1
54536839	T	G	10	52777079	P11226	rs7899547	0.659626	0.904537	0.00649427	4214.81	cis	MBL2	MBL2	upstream_gene_variant	protein_coding	rs7899547	10	54536839	T	G	0.344611	0.987753	-0.00693557	0.00725678	0.80881	0.37	sub_nig_qsm	0.790953
54536839	T	G	10	52777079	P11226	rs7899547	0.659626	0.904537	0.00649427	4214.81	cis	MBL2	MBL2	upstream_gene_variant	protein_coding	rs7899547	10	54536839	T	G	0.344611	0.987753	-0.00198756	0.00709928	0.229176	0.63	caud_qsm	0.925284
54536839	T	G	10	52777079	P11226	rs7899547	0.659626	0.904537	0.00649427	4214.81	cis	MBL2	MBL2	upstream_gene_variant	protein_coding	rs7899547	10	54536839	T	G	0.344611	0.987753	-0.00398754	0.00680069	0.327072	0.57	putam_qsm	0.911458
54536839	T	G	10	52777079	P11226	rs7899547	0.659626	0.904537	0.00649427	4214.81	cis	MBL2	MBL2	upstream_gene_variant	protein_coding	rs7899547	10	54536839	T	G	0.344611	0.987753	-0.00939802	0.00725654	1.755	0.19	thal_qsm	0.745953
119185677	T	C	11	119314967	P43121	rs34587557	0.0498789	-0.312379	0.0132189	122.735	cis	MCAM	MCAM	missense_variant	protein_coding	rs34587557	11	119185677	T	C	0.945608	1	-0.000729517	0.0150979	0.0270211	0.87	sub_nig_qsm	0.990429
119185677	T	C	11	119314967	P43121	rs34587557	0.0498789	-0.312379	0.0132189	122.735	cis	MCAM	MCAM	missense_variant	protein_coding	rs34587557	11	119185677	T	C	0.945608	1	-0.0140835	0.0148857	1.22216	0.27	caud_qsm	0.770859
119185677	T	C	11	119314967	P43121	rs34587557	0.0498789	-0.312379	0.0132189	122.735	cis	MCAM	MCAM	missense_variant	protein_coding	rs34587557	11	119185677	T	C	0.945608	1	-0.0119612	0.0141749	0.451528	0.5	putam_qsm	0.896092
119185677	T	C	11	119314967	P43121	rs34587557	0.0498789	-0.312379	0.0132189	122.735	cis	MCAM	MCAM	missense_variant	protein_coding	rs34587557	11	119185677	T	C	0.945608	1	0.0458519	0.0150981	9.64307	0.0019	thal_qsm	0.095855
71364623	T	C	2	71137493	Q96PE7	rs6716795	0.525887	-0.184332	0.00626143	189.764	cis	MCEE	MPHOSPH10	intron_variant	protein_coding	rs6716795	2	71364623	T	C	0.467849	0.999412	-0.0131456	0.0068781	5.80692	0.016	sub_nig_qsm	0.230629
71364623	T	C	2	71137493	Q96PE7	rs6716795	0.525887	-0.184332	0.00626143	189.764	cis	MCEE	MPHOSPH10	intron_variant	protein_coding	rs6716795	2	71364623	T	C	0.467849	0.999412	0.00560301	0.00678136	0.431571	0.51	caud_qsm	0.881902
71364623	T	C	2	71137493	Q96PE7	rs6716795	0.525887	-0.184332	0.00626143	189.764	cis	MCEE	MPHOSPH10	intron_variant	protein_coding	rs6716795	2	71364623	T	C	0.467849	0.999412	-0.00247459	0.00645931	0.412687	0.52	putam_qsm	0.904621
71364623	T	C	2	71137493	Q96PE7	rs6716795	0.525887	-0.184332	0.00626143	189.764	cis	MCEE	MPHOSPH10	intron_variant	protein_coding	rs6716795	2	71364623	T	C	0.467849	0.999412	0.00339344	0.00688778	0.501477	0.48	thal_qsm	0.917273
7719439	A	G	19	7654553	Q8IX19	rs141879681	0.00582941	1.43724	0.0415865	260.999	cis	MCEMP1	-	intergenic_variant	-	rs141879681	19	7719439	A	G	0.99358	0.92809	0.110642	0.0446897	6.95942	0.0083	sub_nig_qsm	0.165836
7719439	A	G	19	7654553	Q8IX19	rs141879681	0.00582941	1.43724	0.0415865	260.999	cis	MCEMP1	-	intergenic_variant	-	rs141879681	19	7719439	A	G	0.99358	0.92809	0.0581178	0.044027	1.13982	0.29	caud_qsm	0.783427
7719439	A	G	19	7654553	Q8IX19	rs141879681	0.00582941	1.43724	0.0415865	260.999	cis	MCEMP1	-	intergenic_variant	-	rs141879681	19	7719439	A	G	0.99358	0.92809	0.0603206	0.0419619	0.788028	0.37	putam_qsm	0.826866
7719439	A	G	19	7654553	Q8IX19	rs141879681	0.00582941	1.43724	0.0415865	260.999	cis	MCEMP1	-	intergenic_variant	-	rs141879681	19	7719439	A	G	0.99358	0.92809	-0.00131106	0.0446726	0.00729028	0.93	thal_qsm	1
47152291	G	C	2	46925152	Q8NI22	rs6419615	0.715869	-0.145747	0.0068637	99.3382	cis	MCFD2	TTC7A	intron_variant,non_coding_transcript_variant	protein_coding_CDS_not_defined	rs6419615	2	47152291	G	C	0.292998	0.981709	0.000383709	0.00757127	0.00106818	0.97	sub_nig_qsm	1
47152291	G	C	2	46925152	Q8NI22	rs6419615	0.715869	-0.145747	0.0068637	99.3382	cis	MCFD2	TTC7A	intron_variant,non_coding_transcript_variant	protein_coding_CDS_not_defined	rs6419615	2	47152291	G	C	0.292998	0.981709	-0.000282515	0.00746479	0.00287114	0.96	caud_qsm	1
47152291	G	C	2	46925152	Q8NI22	rs6419615	0.715869	-0.145747	0.0068637	99.3382	cis	MCFD2	TTC7A	intron_variant,non_coding_transcript_variant	protein_coding_CDS_not_defined	rs6419615	2	47152291	G	C	0.292998	0.981709	0.000978125	0.00711028	0.000929356	0.98	putam_qsm	1
47152291	G	C	2	46925152	Q8NI22	rs6419615	0.715869	-0.145747	0.0068637	99.3382	cis	MCFD2	TTC7A	intron_variant,non_coding_transcript_variant	protein_coding_CDS_not_defined	rs6419615	2	47152291	G	C	0.292998	0.981709	0.00120825	0.00758193	0.000155079	0.99	thal_qsm	1
37663624	T	C	6	37695848	Q8NFP4	rs9349050	0.525094	-1.08179	0.00609012	6853.85	cis	MDGA1	MDGA1	intron_variant	protein_coding	rs9349050	6	37663624	T	C	0.487641	0.991544	-0.0128588	0.00687099	2.84347	0.092	sub_nig_qsm	0.500744
37663624	T	C	6	37695848	Q8NFP4	rs9349050	0.525094	-1.08179	0.00609012	6853.85	cis	MDGA1	MDGA1	intron_variant	protein_coding	rs9349050	6	37663624	T	C	0.487641	0.991544	-0.00343567	0.00677144	1.15939	0.28	caud_qsm	0.770859
37663624	T	C	6	37695848	Q8NFP4	rs9349050	0.525094	-1.08179	0.00609012	6853.85	cis	MDGA1	MDGA1	intron_variant	protein_coding	rs9349050	6	37663624	T	C	0.487641	0.991544	-0.00207406	0.0064474	1.27372	0.26	putam_qsm	0.771588
37663624	T	C	6	37695848	Q8NFP4	rs9349050	0.525094	-1.08179	0.00609012	6853.85	cis	MDGA1	MDGA1	intron_variant	protein_coding	rs9349050	6	37663624	T	C	0.487641	0.991544	-0.00623119	0.00687049	0.924238	0.34	thal_qsm	0.847062
63845066	C	A	2	63617932	P40925	rs262493	0.717496	-0.0915977	0.00674243	41.3101	cis	MDH1	PRELID1P6	downstream_gene_variant	processed_pseudogene	rs262493	2	63845066	C	A	0.293487	0.997253	-0.00913394	0.00752143	1.46359	0.23	sub_nig_qsm	0.662111
63845066	C	A	2	63617932	P40925	rs262493	0.717496	-0.0915977	0.00674243	41.3101	cis	MDH1	PRELID1P6	downstream_gene_variant	processed_pseudogene	rs262493	2	63845066	C	A	0.293487	0.997253	0.00526817	0.00741565	1.0548	0.3	caud_qsm	0.796579
63845066	C	A	2	63617932	P40925	rs262493	0.717496	-0.0915977	0.00674243	41.3101	cis	MDH1	PRELID1P6	downstream_gene_variant	processed_pseudogene	rs262493	2	63845066	C	A	0.293487	0.997253	0.00267393	0.00706348	0.665286	0.41	putam_qsm	0.852091
63845066	C	A	2	63617932	P40925	rs262493	0.717496	-0.0915977	0.00674243	41.3101	cis	MDH1	PRELID1P6	downstream_gene_variant	processed_pseudogene	rs262493	2	63845066	C	A	0.293487	0.997253	-0.00597643	0.00753202	0.313967	0.58	thal_qsm	0.948701
46402339	A	G	11	46380789	P21741	rs541295226	0.00180378	-1.70499	0.0844062	90.0074	cis	MDK	MIR4688	downstream_gene_variant	miRNA	rs541295226	11	46402339	A	G	0.997982	0.709692	0.140209	0.0905931	1.80204	0.18	sub_nig_qsm	0.620421
46402339	A	G	11	46380789	P21741	rs541295226	0.00180378	-1.70499	0.0844062	90.0074	cis	MDK	MIR4688	downstream_gene_variant	miRNA	rs541295226	11	46402339	A	G	0.997982	0.709692	0.092873	0.0893203	1.72443	0.19	caud_qsm	0.726174
46402339	A	G	11	46380789	P21741	rs541295226	0.00180378	-1.70499	0.0844062	90.0074	cis	MDK	MIR4688	downstream_gene_variant	miRNA	rs541295226	11	46402339	A	G	0.997982	0.709692	0.0687007	0.0850549	0.770477	0.38	putam_qsm	0.829913
46402339	A	G	11	46380789	P21741	rs541295226	0.00180378	-1.70499	0.0844062	90.0074	cis	MDK	MIR4688	downstream_gene_variant	miRNA	rs541295226	11	46402339	A	G	0.997982	0.709692	0.0629036	0.0905947	0.554069	0.46	thal_qsm	0.911866
68708761	C	T	12	68314981	Q8TC05	rs2306393	0.714494	-0.196116	0.00693031	175.44	cis	MDM1	MDM1	missense_variant	protein_coding	rs2306393	12	68708761	C	T	0.287195	1	-0.022091	0.00761911	6.72947	0.0095	sub_nig_qsm	0.178584
68708761	C	T	12	68314981	Q8TC05	rs2306393	0.714494	-0.196116	0.00693031	175.44	cis	MDM1	MDM1	missense_variant	protein_coding	rs2306393	12	68708761	C	T	0.287195	1	-0.00780333	0.00749986	1.25759	0.26	caud_qsm	0.763726
68708761	C	T	12	68314981	Q8TC05	rs2306393	0.714494	-0.196116	0.00693031	175.44	cis	MDM1	MDM1	missense_variant	protein_coding	rs2306393	12	68708761	C	T	0.287195	1	-0.00922251	0.00713676	1.72137	0.19	putam_qsm	0.712677
68708761	C	T	12	68314981	Q8TC05	rs2306393	0.714494	-0.196116	0.00693031	175.44	cis	MDM1	MDM1	missense_variant	protein_coding	rs2306393	12	68708761	C	T	0.287195	1	-0.00646213	0.00761596	0.714407	0.4	thal_qsm	0.886059
29524715	C	T	1	29198203	Q9BV79	rs12122508	0.131786	0.107348	0.00923693	30.4947	cis	MECR	MECR	intron_variant	protein_coding	rs12122508	1	29524715	C	T	0.862056	0.996501	-0.0121876	0.00993263	2.7203	0.099	sub_nig_qsm	0.500744
29524715	C	T	1	29198203	Q9BV79	rs12122508	0.131786	0.107348	0.00923693	30.4947	cis	MECR	MECR	intron_variant	protein_coding	rs12122508	1	29524715	C	T	0.862056	0.996501	-0.0144322	0.00980284	2.55559	0.11	caud_qsm	0.609835
29524715	C	T	1	29198203	Q9BV79	rs12122508	0.131786	0.107348	0.00923693	30.4947	cis	MECR	MECR	intron_variant	protein_coding	rs12122508	1	29524715	C	T	0.862056	0.996501	-0.0181434	0.00933265	3.26609	0.071	putam_qsm	0.5045
29524715	C	T	1	29198203	Q9BV79	rs12122508	0.131786	0.107348	0.00923693	30.4947	cis	MECR	MECR	intron_variant	protein_coding	rs12122508	1	29524715	C	T	0.862056	0.996501	-0.0310447	0.00996093	10.8104	0.001	thal_qsm	0.0747407
126630016	C	T	5	127294324	Q96KG7	rs1422313	0.449201	0.40306	0.00592732	1006.03	cis	MEGF10	MEGF10	intron_variant	protein_coding	rs1422313	5	126630016	C	T	0.543875	0.989983	-0.0194036	0.00691422	9.32465	0.0023	sub_nig_qsm	0.0786678
126630016	C	T	5	127294324	Q96KG7	rs1422313	0.449201	0.40306	0.00592732	1006.03	cis	MEGF10	MEGF10	intron_variant	protein_coding	rs1422313	5	126630016	C	T	0.543875	0.989983	-0.0285511	0.00680663	16.4066	5.1e-05	caud_qsm	0.00467809
126630016	C	T	5	127294324	Q96KG7	rs1422313	0.449201	0.40306	0.00592732	1006.03	cis	MEGF10	MEGF10	intron_variant	protein_coding	rs1422313	5	126630016	C	T	0.543875	0.989983	-0.0319901	0.00648579	23.0559	1.6e-06	putam_qsm	0.0002018
126630016	C	T	5	127294324	Q96KG7	rs1422313	0.449201	0.40306	0.00592732	1006.03	cis	MEGF10	MEGF10	intron_variant	protein_coding	rs1422313	5	126630016	C	T	0.543875	0.989983	-0.00371914	0.00691237	0.362872	0.55	thal_qsm	0.942991
66535743	C	T	15	66243405	A6BM72	rs11630800	0.20724	0.160194	0.00774218	94.3802	cis	MEGF11	MEGF11	intron_variant	protein_coding	rs11630800	15	66535743	C	T	0.792843	0.990365	-0.00318283	0.0084998	0.140763	0.71	sub_nig_qsm	0.952646
66535743	C	T	15	66243405	A6BM72	rs11630800	0.20724	0.160194	0.00774218	94.3802	cis	MEGF11	MEGF11	intron_variant	protein_coding	rs11630800	15	66535743	C	T	0.792843	0.990365	0.00431505	0.00837961	0.831761	0.36	caud_qsm	0.829315
66535743	C	T	15	66243405	A6BM72	rs11630800	0.20724	0.160194	0.00774218	94.3802	cis	MEGF11	MEGF11	intron_variant	protein_coding	rs11630800	15	66535743	C	T	0.792843	0.990365	-0.000785457	0.00797787	7.29085e-06	1	putam_qsm	1
66535743	C	T	15	66243405	A6BM72	rs11630800	0.20724	0.160194	0.00774218	94.3802	cis	MEGF11	MEGF11	intron_variant	protein_coding	rs11630800	15	66535743	C	T	0.792843	0.990365	0.0156888	0.00849938	3.03723	0.081	thal_qsm	0.622574
123429078	C	T	9	120666800	Q9H1U4	rs1867254	0.695695	0.326157	0.00654936	540.327	cis	MEGF9	MEGF9	intron_variant	protein_coding	rs1867254	9	123429078	C	T	0.302844	0.999627	0.00558393	0.00748215	1.12054	0.29	sub_nig_qsm	0.726079
123429078	C	T	9	120666800	Q9H1U4	rs1867254	0.695695	0.326157	0.00654936	540.327	cis	MEGF9	MEGF9	intron_variant	protein_coding	rs1867254	9	123429078	C	T	0.302844	0.999627	0.00336499	0.00737388	0.653077	0.42	caud_qsm	0.846713
123429078	C	T	9	120666800	Q9H1U4	rs1867254	0.695695	0.326157	0.00654936	540.327	cis	MEGF9	MEGF9	intron_variant	protein_coding	rs1867254	9	123429078	C	T	0.302844	0.999627	0.00942782	0.00702484	2.04018	0.15	putam_qsm	0.665275
123429078	C	T	9	120666800	Q9H1U4	rs1867254	0.695695	0.326157	0.00654936	540.327	cis	MEGF9	MEGF9	intron_variant	protein_coding	rs1867254	9	123429078	C	T	0.302844	0.999627	-0.00444883	0.00747388	0.181985	0.67	thal_qsm	0.976922
196739538	C	T	3	197012667	P08582	rs3773862	0.442192	-0.404328	0.00615705	938.35	cis	MELTF	MELTF	intron_variant	protein_coding	rs3773862	3	196739538	C	T	0.547133	0.968653	-0.00447515	0.00696984	1.24027	0.27	sub_nig_qsm	0.712235
196739538	C	T	3	197012667	P08582	rs3773862	0.442192	-0.404328	0.00615705	938.35	cis	MELTF	MELTF	intron_variant	protein_coding	rs3773862	3	196739538	C	T	0.547133	0.968653	-0.00879263	0.00688503	0.98889	0.32	caud_qsm	0.810238
196739538	C	T	3	197012667	P08582	rs3773862	0.442192	-0.404328	0.00615705	938.35	cis	MELTF	MELTF	intron_variant	protein_coding	rs3773862	3	196739538	C	T	0.547133	0.968653	-0.0175419	0.0065495	6.19897	0.013	putam_qsm	0.21681
196739538	C	T	3	197012667	P08582	rs3773862	0.442192	-0.404328	0.00615705	938.35	cis	MELTF	MELTF	intron_variant	protein_coding	rs3773862	3	196739538	C	T	0.547133	0.968653	-0.0017911	0.00698574	0.049388	0.82	thal_qsm	1
151020749	TAGTC	T	1	151048273	Q9BUN1	-	0.00169767	-2.28098	0.0656624	263.676	cis	C1orf56	C1orf56	frameshift_variant	protein_coding	Affx-52346130	1	151020749	TAGTC	T	0.998214	1	-0.040607	0.0809963	0.349412	0.55	sub_nig_qsm	0.885088
151020749	TAGTC	T	1	151048273	Q9BUN1	-	0.00169767	-2.28098	0.0656624	263.676	cis	C1orf56	C1orf56	frameshift_variant	protein_coding	Affx-52346130	1	151020749	TAGTC	T	0.998214	1	0.0017593	0.079938	0.068141	0.79	caud_qsm	0.969131
151020749	TAGTC	T	1	151048273	Q9BUN1	-	0.00169767	-2.28098	0.0656624	263.676	cis	C1orf56	C1orf56	frameshift_variant	protein_coding	Affx-52346130	1	151020749	TAGTC	T	0.998214	1	-0.00865074	0.0761038	0.310616	0.58	putam_qsm	0.912268
151020749	TAGTC	T	1	151048273	Q9BUN1	-	0.00169767	-2.28098	0.0656624	263.676	cis	C1orf56	C1orf56	frameshift_variant	protein_coding	Affx-52346130	1	151020749	TAGTC	T	0.998214	1	-0.0327278	0.0812271	0.436578	0.51	thal_qsm	0.933073
46760212	T	C	6	46792475	Q16819	rs9472860	0.392802	-0.186397	0.00585302	221.83	cis	MEP1A	MEP1A	upstream_gene_variant	protein_coding	rs9472860	6	46760212	T	C	0.620376	0.995228	-0.016001	0.00707648	4.63681	0.031	sub_nig_qsm	0.327529
46760212	T	C	6	46792475	Q16819	rs9472860	0.392802	-0.186397	0.00585302	221.83	cis	MEP1A	MEP1A	upstream_gene_variant	protein_coding	rs9472860	6	46760212	T	C	0.620376	0.995228	0.00219741	0.00697396	0.0406864	0.84	caud_qsm	0.979272
46760212	T	C	6	46792475	Q16819	rs9472860	0.392802	-0.186397	0.00585302	221.83	cis	MEP1A	MEP1A	upstream_gene_variant	protein_coding	rs9472860	6	46760212	T	C	0.620376	0.995228	-0.00577998	0.00664022	0.579076	0.45	putam_qsm	0.864034
46760212	T	C	6	46792475	Q16819	rs9472860	0.392802	-0.186397	0.00585302	221.83	cis	MEP1A	MEP1A	upstream_gene_variant	protein_coding	rs9472860	6	46760212	T	C	0.620376	0.995228	0.0039876	0.00707597	0.47493	0.49	thal_qsm	0.923268
29797958	T	C	18	32217995	Q16820	rs680321	0.463617	-1.07034	0.00618959	6495.72	cis	MEP1B	MEP1B	intron_variant	protein_coding	rs680321	18	29797958	T	C	0.543851	0.998801	0.0110893	0.00694094	1.75513	0.19	sub_nig_qsm	0.620421
29797958	T	C	18	32217995	Q16820	rs680321	0.463617	-1.07034	0.00618959	6495.72	cis	MEP1B	MEP1B	intron_variant	protein_coding	rs680321	18	29797958	T	C	0.543851	0.998801	0.0272813	0.00684151	17.3356	3.1e-05	caud_qsm	0.0031279
29797958	T	C	18	32217995	Q16820	rs680321	0.463617	-1.07034	0.00618959	6495.72	cis	MEP1B	MEP1B	intron_variant	protein_coding	rs680321	18	29797958	T	C	0.543851	0.998801	0.0181146	0.00652177	7.68366	0.0056	putam_qsm	0.144882
29797958	T	C	18	32217995	Q16820	rs680321	0.463617	-1.07034	0.00618959	6495.72	cis	MEP1B	MEP1B	intron_variant	protein_coding	rs680321	18	29797958	T	C	0.543851	0.998801	0.00319364	0.00693169	0.138311	0.71	thal_qsm	0.983724
88754060	C	T	4	87832908	Q9NQ76	rs17013212	0.141335	-0.167718	0.00820156	92.2168	cis	MEPE	MEPE	upstream_gene_variant	protein_coding	rs17013212	4	88754060	C	T	0.861043	1	-0.0104726	0.00985881	0.897163	0.34	sub_nig_qsm	0.772658
88754060	C	T	4	87832908	Q9NQ76	rs17013212	0.141335	-0.167718	0.00820156	92.2168	cis	MEPE	MEPE	upstream_gene_variant	protein_coding	rs17013212	4	88754060	C	T	0.861043	1	-0.014547	0.00974421	1.7377	0.19	caud_qsm	0.726174
88754060	C	T	4	87832908	Q9NQ76	rs17013212	0.141335	-0.167718	0.00820156	92.2168	cis	MEPE	MEPE	upstream_gene_variant	protein_coding	rs17013212	4	88754060	C	T	0.861043	1	-0.00568412	0.00930359	0.147306	0.7	putam_qsm	0.958345
88754060	C	T	4	87832908	Q9NQ76	rs17013212	0.141335	-0.167718	0.00820156	92.2168	cis	MEPE	MEPE	upstream_gene_variant	protein_coding	rs17013212	4	88754060	C	T	0.861043	1	-0.00393744	0.00990546	0.0663235	0.8	thal_qsm	1
112741293	A	G	2	111983716	Q12866	rs10180345	0.625884	-0.260766	0.00596903	416.167	cis	MERTK	MERTK	intron_variant	protein_coding	rs10180345	2	112741293	A	G	0.374032	0.999365	-0.0187709	0.00709282	5.50162	0.019	sub_nig_qsm	0.26083
112741293	A	G	2	111983716	Q12866	rs10180345	0.625884	-0.260766	0.00596903	416.167	cis	MERTK	MERTK	intron_variant	protein_coding	rs10180345	2	112741293	A	G	0.374032	0.999365	-0.010585	0.00699306	2.36836	0.12	caud_qsm	0.617755
112741293	A	G	2	111983716	Q12866	rs10180345	0.625884	-0.260766	0.00596903	416.167	cis	MERTK	MERTK	intron_variant	protein_coding	rs10180345	2	112741293	A	G	0.374032	0.999365	-0.00434317	0.00666096	0.443779	0.51	putam_qsm	0.899633
112741293	A	G	2	111983716	Q12866	rs10180345	0.625884	-0.260766	0.00596903	416.167	cis	MERTK	MERTK	intron_variant	protein_coding	rs10180345	2	112741293	A	G	0.374032	0.999365	0.00785602	0.0071028	1.10674	0.29	thal_qsm	0.829315
116312439	C	G	7	116672385	P08581	rs1858830	0.437014	-0.158687	0.00621268	143.177	cis	MET	MET	5_prime_UTR_variant	protein_coding	rs1858830	7	116312439	C	G	0.55959	0.900343	-0.000388412	0.0072452	0.0299422	0.86	sub_nig_qsm	0.990429
116312439	C	G	7	116672385	P08581	rs1858830	0.437014	-0.158687	0.00621268	143.177	cis	MET	MET	5_prime_UTR_variant	protein_coding	rs1858830	7	116312439	C	G	0.55959	0.900343	0.00572913	0.00713186	1.39925	0.24	caud_qsm	0.753219
116312439	C	G	7	116672385	P08581	rs1858830	0.437014	-0.158687	0.00621268	143.177	cis	MET	MET	5_prime_UTR_variant	protein_coding	rs1858830	7	116312439	C	G	0.55959	0.900343	0.00325037	0.00678546	0.574887	0.45	putam_qsm	0.864034
116312439	C	G	7	116672385	P08581	rs1858830	0.437014	-0.158687	0.00621268	143.177	cis	MET	MET	5_prime_UTR_variant	protein_coding	rs1858830	7	116312439	C	G	0.55959	0.900343	0.00096839	0.00725156	0.0371032	0.85	thal_qsm	1
172931008	G	A	2	172066280	Q6UB28	rs138869820	0.00148182	-0.758335	0.0799422	20.6199	cis	METAP1D	METAP1D	missense_variant	protein_coding	rs138869820	2	172931008	G	A	0.998278	1	-0.000719632	0.0826323	0.0164729	0.9	sub_nig_qsm	0.998461
172931008	G	A	2	172066280	Q6UB28	rs138869820	0.00148182	-0.758335	0.0799422	20.6199	cis	METAP1D	METAP1D	missense_variant	protein_coding	rs138869820	2	172931008	G	A	0.998278	1	0.142464	0.0814701	3.3181	0.069	caud_qsm	0.554749
172931008	G	A	2	172066280	Q6UB28	rs138869820	0.00148182	-0.758335	0.0799422	20.6199	cis	METAP1D	METAP1D	missense_variant	protein_coding	rs138869820	2	172931008	G	A	0.998278	1	0.136058	0.0776011	2.26768	0.13	putam_qsm	0.618726
172931008	G	A	2	172066280	Q6UB28	rs138869820	0.00148182	-0.758335	0.0799422	20.6199	cis	METAP1D	METAP1D	missense_variant	protein_coding	rs138869820	2	172931008	G	A	0.998278	1	0.113643	0.0827486	1.68629	0.19	thal_qsm	0.745953
95862362	G	A	12	95468586	P50579	rs784487	0.337612	0.0548438	0.00639927	16.9863	cis	METAP2	-	upstream_gene_variant	processed_pseudogene	rs784487	12	95862362	G	A	0.664722	0.997426	-0.0148415	0.0073002	2.82176	0.093	sub_nig_qsm	0.500744
95862362	G	A	12	95468586	P50579	rs784487	0.337612	0.0548438	0.00639927	16.9863	cis	METAP2	-	upstream_gene_variant	processed_pseudogene	rs784487	12	95862362	G	A	0.664722	0.997426	-0.0118026	0.00718594	0.933869	0.33	caud_qsm	0.811133
95862362	G	A	12	95468586	P50579	rs784487	0.337612	0.0548438	0.00639927	16.9863	cis	METAP2	-	upstream_gene_variant	processed_pseudogene	rs784487	12	95862362	G	A	0.664722	0.997426	0.000741649	0.00683804	0.0303382	0.86	putam_qsm	0.993975
95862362	G	A	12	95468586	P50579	rs784487	0.337612	0.0548438	0.00639927	16.9863	cis	METAP2	-	upstream_gene_variant	processed_pseudogene	rs784487	12	95862362	G	A	0.664722	0.997426	-0.00284375	0.00729718	0.0984427	0.75	thal_qsm	0.991159
19289286	G	C	17	19385973	P55083	rs139356332	0.0222814	-0.714931	0.0208184	257.72	cis	MFAP4	MAPK7	downstream_gene_variant	protein_coding	rs139356332	17	19289286	G	C	0.975822	0.94018	0.0184946	0.0230233	1.08649	0.3	sub_nig_qsm	0.736496
19289286	G	C	17	19385973	P55083	rs139356332	0.0222814	-0.714931	0.0208184	257.72	cis	MFAP4	MAPK7	downstream_gene_variant	protein_coding	rs139356332	17	19289286	G	C	0.975822	0.94018	0.0207786	0.022653	1.03654	0.31	caud_qsm	0.804087
19289286	G	C	17	19385973	P55083	rs139356332	0.0222814	-0.714931	0.0208184	257.72	cis	MFAP4	MAPK7	downstream_gene_variant	protein_coding	rs139356332	17	19289286	G	C	0.975822	0.94018	-0.00177248	0.0215145	0.0504416	0.82	putam_qsm	0.98615
19289286	G	C	17	19385973	P55083	rs139356332	0.0222814	-0.714931	0.0208184	257.72	cis	MFAP4	MAPK7	downstream_gene_variant	protein_coding	rs139356332	17	19289286	G	C	0.975822	0.94018	0.0283158	0.0230341	0.939401	0.33	thal_qsm	0.847062
8951301	G	A	12	8798705	Q13361	rs146206713	0.00429445	-1.69919	0.0495897	256.585	cis	MFAP5	LINC02972	downstream_gene_variant	lncRNA	rs146206713	12	8951301	G	A	0.995192	0.82404	0.0191378	0.0546833	0.717236	0.4	sub_nig_qsm	0.799208
8951301	G	A	12	8798705	Q13361	rs146206713	0.00429445	-1.69919	0.0495897	256.585	cis	MFAP5	LINC02972	downstream_gene_variant	lncRNA	rs146206713	12	8951301	G	A	0.995192	0.82404	0.0714202	0.0538274	2.82246	0.093	caud_qsm	0.591789
8951301	G	A	12	8798705	Q13361	rs146206713	0.00429445	-1.69919	0.0495897	256.585	cis	MFAP5	LINC02972	downstream_gene_variant	lncRNA	rs146206713	12	8951301	G	A	0.995192	0.82404	0.0918191	0.0512214	5.06844	0.024	putam_qsm	0.318632
8951301	G	A	12	8798705	Q13361	rs146206713	0.00429445	-1.69919	0.0495897	256.585	cis	MFAP5	LINC02972	downstream_gene_variant	lncRNA	rs146206713	12	8951301	G	A	0.995192	0.82404	0.0799275	0.0546607	2.22533	0.14	thal_qsm	0.694152
89455768	C	G	15	88912537	Q08431	rs34239095	0.276695	0.382563	0.00666575	717.114	cis	MFGE8	MFGE8	intron_variant	protein_coding	rs34239095	15	89455768	C	G	0.719963	1	-0.00299093	0.00768056	0.00398892	0.95	sub_nig_qsm	1
89455768	C	G	15	88912537	Q08431	rs34239095	0.276695	0.382563	0.00666575	717.114	cis	MFGE8	MFGE8	intron_variant	protein_coding	rs34239095	15	89455768	C	G	0.719963	1	-0.00148293	0.00757196	0.126612	0.72	caud_qsm	0.949647
89455768	C	G	15	88912537	Q08431	rs34239095	0.276695	0.382563	0.00666575	717.114	cis	MFGE8	MFGE8	intron_variant	protein_coding	rs34239095	15	89455768	C	G	0.719963	1	-0.00985885	0.00720894	0.906205	0.34	putam_qsm	0.801542
89455768	C	G	15	88912537	Q08431	rs34239095	0.276695	0.382563	0.00666575	717.114	cis	MFGE8	MFGE8	intron_variant	protein_coding	rs34239095	15	89455768	C	G	0.719963	1	0.0137379	0.00768019	4.0851	0.043	thal_qsm	0.525903
127403140	GA	G	3	127684297	Q99685	-	0.553289	0.0651218	0.00614024	25.5525	cis	MGLL	MGLL	downstream_gene_variant	protein_coding	3:127403140_GA_G	3	127403140	GA	G	0.441117	0.992933	-0.00157709	0.00690452	0.26119	0.61	sub_nig_qsm	0.912513
127403140	GA	G	3	127684297	Q99685	-	0.553289	0.0651218	0.00614024	25.5525	cis	MGLL	MGLL	downstream_gene_variant	protein_coding	3:127403140_GA_G	3	127403140	GA	G	0.441117	0.992933	0.0105825	0.0068205	1.97896	0.16	caud_qsm	0.682622
127403140	GA	G	3	127684297	Q99685	-	0.553289	0.0651218	0.00614024	25.5525	cis	MGLL	MGLL	downstream_gene_variant	protein_coding	3:127403140_GA_G	3	127403140	GA	G	0.441117	0.992933	0.0173435	0.00648812	6.0791	0.014	putam_qsm	0.224222
127403140	GA	G	3	127684297	Q99685	-	0.553289	0.0651218	0.00614024	25.5525	cis	MGLL	MGLL	downstream_gene_variant	protein_coding	3:127403140_GA_G	3	127403140	GA	G	0.441117	0.992933	0.0145164	0.00692027	3.75434	0.053	thal_qsm	0.565894
131445731	T	C	10	129647467	P16455	rs1008982	0.373094	-0.398844	0.00641663	840.861	cis	MGMT	MGMT	intron_variant	protein_coding	rs1008982	10	131445731	T	C	0.625594	0.993427	0.00865526	0.00710362	2.35451	0.12	sub_nig_qsm	0.528734
131445731	T	C	10	129647467	P16455	rs1008982	0.373094	-0.398844	0.00641663	840.861	cis	MGMT	MGMT	intron_variant	protein_coding	rs1008982	10	131445731	T	C	0.625594	0.993427	0.00594953	0.00694945	1.34099	0.25	caud_qsm	0.762085
131445731	T	C	10	129647467	P16455	rs1008982	0.373094	-0.398844	0.00641663	840.861	cis	MGMT	MGMT	intron_variant	protein_coding	rs1008982	10	131445731	T	C	0.625594	0.993427	0.0130948	0.00665716	4.98942	0.026	putam_qsm	0.323877
131445731	T	C	10	129647467	P16455	rs1008982	0.373094	-0.398844	0.00641663	840.861	cis	MGMT	MGMT	intron_variant	protein_coding	rs1008982	10	131445731	T	C	0.625594	0.993427	0.0259878	0.00710339	13.4452	0.00025	thal_qsm	0.0280278
41283365	C	G	19	40777460	Q16674	rs2233159	0.922676	-1.33547	0.0114566	2952.76	cis	MIA	RAB4B	upstream_gene_variant	protein_coding	rs2233159	19	41283365	C	G	0.0729394	0.9985	0.0134013	0.0132245	0.793683	0.37	sub_nig_qsm	0.790953
41283365	C	G	19	40777460	Q16674	rs2233159	0.922676	-1.33547	0.0114566	2952.76	cis	MIA	RAB4B	upstream_gene_variant	protein_coding	rs2233159	19	41283365	C	G	0.0729394	0.9985	0.0272566	0.0130284	4.66396	0.031	caud_qsm	0.370166
41283365	C	G	19	40777460	Q16674	rs2233159	0.922676	-1.33547	0.0114566	2952.76	cis	MIA	RAB4B	upstream_gene_variant	protein_coding	rs2233159	19	41283365	C	G	0.0729394	0.9985	0.0153128	0.0124173	1.18575	0.28	putam_qsm	0.782604
41283365	C	G	19	40777460	Q16674	rs2233159	0.922676	-1.33547	0.0114566	2952.76	cis	MIA	RAB4B	upstream_gene_variant	protein_coding	rs2233159	19	41283365	C	G	0.0729394	0.9985	0.0184491	0.0132195	1.94465	0.16	thal_qsm	0.720714
1483296	T	C	7	1443660	Q8IY33	rs76060706	0.00747389	-0.576455	0.0403741	45.5218	cis	MICALL2	MICALL2	intron_variant	protein_coding	NA	NA	NA	NA	NA	NA	NA	NA	NA	NA	NA	NA	NA
1483296	T	C	7	1443660	Q8IY33	rs76060706	0.00747389	-0.576455	0.0403741	45.5218	cis	MICALL2	MICALL2	intron_variant	protein_coding	NA	NA	NA	NA	NA	NA	NA	NA	NA	NA	NA	NA	NA
1483296	T	C	7	1443660	Q8IY33	rs76060706	0.00747389	-0.576455	0.0403741	45.5218	cis	MICALL2	MICALL2	intron_variant	protein_coding	NA	NA	NA	NA	NA	NA	NA	NA	NA	NA	NA	NA	NA
1483296	T	C	7	1443660	Q8IY33	rs76060706	0.00747389	-0.576455	0.0403741	45.5218	cis	MICALL2	MICALL2	intron_variant	protein_coding	NA	NA	NA	NA	NA	NA	NA	NA	NA	NA	NA	NA	NA
31378977	G	A	6	31411200	Q29980,Q29983	rs1051792	0.267667	-1.09633	0.00696801	5377.82	cis	MICB,MICA	MICA	missense_variant	protein_coding	rs1051792	6	31378977	G	A	0.745501	0.999921	0.0190745	0.00788484	7.5451	0.006	sub_nig_qsm	0.139172
31378977	G	A	6	31411200	Q29980,Q29983	rs1051792	0.267667	-1.09633	0.00696801	5377.82	cis	MICB,MICA	MICA	missense_variant	protein_coding	rs1051792	6	31378977	G	A	0.745501	0.999921	0.0358734	0.00777061	23.6422	1.2e-06	caud_qsm	0.000186277
31378977	G	A	6	31411200	Q29980,Q29983	rs1051792	0.267667	-1.09633	0.00696801	5377.82	cis	MICB,MICA	MICA	missense_variant	protein_coding	rs1051792	6	31378977	G	A	0.745501	0.999921	0.0286689	0.00739875	17.3917	3e-05	putam_qsm	0.0025225
31378977	G	A	6	31411200	Q29980,Q29983	rs1051792	0.267667	-1.09633	0.00696801	5377.82	cis	MICB,MICA	MICA	missense_variant	protein_coding	rs1051792	6	31378977	G	A	0.745501	0.999921	0.024371	0.00788427	10.0218	0.0015	thal_qsm	0.0890294
24250795	C	G	22	23908608	P14174	rs2330634	0.591922	-0.111756	0.00623651	71.081	cis	MIF	-	upstream_gene_variant	lncRNA	rs2330634	22	24250795	C	G	0.405392	0.992367	-0.00184647	0.00703743	0.00049529	0.98	sub_nig_qsm	1
24250795	C	G	22	23908608	P14174	rs2330634	0.591922	-0.111756	0.00623651	71.081	cis	MIF	-	upstream_gene_variant	lncRNA	rs2330634	22	24250795	C	G	0.405392	0.992367	-0.00242224	0.00693829	0.00482865	0.94	caud_qsm	1
24250795	C	G	22	23908608	P14174	rs2330634	0.591922	-0.111756	0.00623651	71.081	cis	MIF	-	upstream_gene_variant	lncRNA	rs2330634	22	24250795	C	G	0.405392	0.992367	-0.0021547	0.00661062	0.0371881	0.85	putam_qsm	0.989216
24250795	C	G	22	23908608	P14174	rs2330634	0.591922	-0.111756	0.00623651	71.081	cis	MIF	-	upstream_gene_variant	lncRNA	rs2330634	22	24250795	C	G	0.405392	0.992367	0.0172495	0.00702871	6.16843	0.013	thal_qsm	0.308635
62464621	G	A	17	64468504	Q7Z6M3	rs138176943	0.0565738	0.772467	0.0133269	731.407	cis	MILR1	MILR1	3_prime_UTR_variant	protein_coding	rs138176943	17	62464621	G	A	0.942048	0.988071	-0.0395585	0.0147719	6.61509	0.01	sub_nig_qsm	0.178584
62464621	G	A	17	64468504	Q7Z6M3	rs138176943	0.0565738	0.772467	0.0133269	731.407	cis	MILR1	MILR1	3_prime_UTR_variant	protein_coding	rs138176943	17	62464621	G	A	0.942048	0.988071	-7.21468e-05	0.0145343	0.0767759	0.78	caud_qsm	0.965669
62464621	G	A	17	64468504	Q7Z6M3	rs138176943	0.0565738	0.772467	0.0133269	731.407	cis	MILR1	MILR1	3_prime_UTR_variant	protein_coding	rs138176943	17	62464621	G	A	0.942048	0.988071	-0.00275283	0.0138039	0.0975005	0.75	putam_qsm	0.973312
62464621	G	A	17	64468504	Q7Z6M3	rs138176943	0.0565738	0.772467	0.0133269	731.407	cis	MILR1	MILR1	3_prime_UTR_variant	protein_coding	rs138176943	17	62464621	G	A	0.942048	0.988071	-0.0035561	0.0147789	0.0172541	0.9	thal_qsm	1
150972959	A	T	1	151000483	Q8N5J2	rs140386498	0.0110024	-0.636914	0.0291033	105.438	cis	MINDY1	MINDY1	missense_variant	protein_coding	rs140386498	1	150972959	A	T	0.987561	1	0.116007	0.0306736	12.3837	0.00043	sub_nig_qsm	0.0247926
150972959	A	T	1	151000483	Q8N5J2	rs140386498	0.0110024	-0.636914	0.0291033	105.438	cis	MINDY1	MINDY1	missense_variant	protein_coding	rs140386498	1	150972959	A	T	0.987561	1	0.0333124	0.0302728	1.17614	0.28	caud_qsm	0.770859
150972959	A	T	1	151000483	Q8N5J2	rs140386498	0.0110024	-0.636914	0.0291033	105.438	cis	MINDY1	MINDY1	missense_variant	protein_coding	rs140386498	1	150972959	A	T	0.987561	1	0.041217	0.0288208	2.81502	0.093	putam_qsm	0.560221
150972959	A	T	1	151000483	Q8N5J2	rs140386498	0.0110024	-0.636914	0.0291033	105.438	cis	MINDY1	MINDY1	missense_variant	protein_coding	rs140386498	1	150972959	A	T	0.987561	1	0.0233496	0.030761	0.798981	0.37	thal_qsm	0.86922
4961405	T	C	17	5058110	Q8N4C8	rs560504414	0.00310741	-0.522582	0.0548529	20.7906	cis	MINK1	-	upstream_gene_variant	processed_pseudogene	rs560504414	17	4961405	T	C	0.996779	0.988635	0.0455921	0.0608561	0.503271	0.48	sub_nig_qsm	0.851926
4961405	T	C	17	5058110	Q8N4C8	rs560504414	0.00310741	-0.522582	0.0548529	20.7906	cis	MINK1	-	upstream_gene_variant	processed_pseudogene	rs560504414	17	4961405	T	C	0.996779	0.988635	0.0420061	0.0598772	0.422723	0.52	caud_qsm	0.888535
4961405	T	C	17	5058110	Q8N4C8	rs560504414	0.00310741	-0.522582	0.0548529	20.7906	cis	MINK1	-	upstream_gene_variant	processed_pseudogene	rs560504414	17	4961405	T	C	0.996779	0.988635	0.0624302	0.0568679	1.33746	0.25	putam_qsm	0.767884
4961405	T	C	17	5058110	Q8N4C8	rs560504414	0.00310741	-0.522582	0.0548529	20.7906	cis	MINK1	-	upstream_gene_variant	processed_pseudogene	rs560504414	17	4961405	T	C	0.996779	0.988635	-0.0427275	0.0608847	0.335477	0.56	thal_qsm	0.947496
99813614	T	C	2	99197151	Q8WV92	rs13798	0.649916	-0.0732004	0.0064403	29.2094	cis	MITD1	MRPL30	3_prime_UTR_variant	protein_coding	rs13798	2	99813614	T	C	0.345966	0.999683	-0.000907171	0.00720992	0.0373857	0.85	sub_nig_qsm	0.988076
99813614	T	C	2	99197151	Q8WV92	rs13798	0.649916	-0.0732004	0.0064403	29.2094	cis	MITD1	MRPL30	3_prime_UTR_variant	protein_coding	rs13798	2	99813614	T	C	0.345966	0.999683	-0.00581369	0.00710852	0.609235	0.44	caud_qsm	0.853769
99813614	T	C	2	99197151	Q8WV92	rs13798	0.649916	-0.0732004	0.0064403	29.2094	cis	MITD1	MRPL30	3_prime_UTR_variant	protein_coding	rs13798	2	99813614	T	C	0.345966	0.999683	-0.00388061	0.00677093	0.354437	0.55	putam_qsm	0.91062
99813614	T	C	2	99197151	Q8WV92	rs13798	0.649916	-0.0732004	0.0064403	29.2094	cis	MITD1	MRPL30	3_prime_UTR_variant	protein_coding	rs13798	2	99813614	T	C	0.345966	0.999683	0.00154957	0.00722007	0.206148	0.65	thal_qsm	0.975967
33778619	A	G	6	33810842	P12872	rs9357165	0.542612	-0.403833	0.00566053	1107.16	cis	MLN	-	regulatory_region_variant	enhancer	rs9357165	6	33778619	A	G	0.452529	0.994756	-0.00817228	0.00693972	0.833054	0.36	sub_nig_qsm	0.789652
33778619	A	G	6	33810842	P12872	rs9357165	0.542612	-0.403833	0.00566053	1107.16	cis	MLN	-	regulatory_region_variant	enhancer	rs9357165	6	33778619	A	G	0.452529	0.994756	-0.00764189	0.00683919	1.10994	0.29	caud_qsm	0.783427
33778619	A	G	6	33810842	P12872	rs9357165	0.542612	-0.403833	0.00566053	1107.16	cis	MLN	-	regulatory_region_variant	enhancer	rs9357165	6	33778619	A	G	0.452529	0.994756	-0.0032248	0.0065119	0.014927	0.9	putam_qsm	1
33778619	A	G	6	33810842	P12872	rs9357165	0.542612	-0.403833	0.00566053	1107.16	cis	MLN	-	regulatory_region_variant	enhancer	rs9357165	6	33778619	A	G	0.452529	0.994756	0.0104092	0.00693922	2.91988	0.087	thal_qsm	0.622574
154799405	ATT	A	3	155081616	P08473	-	0.0852702	-0.113484	0.0113938	22.6428	cis	MME	MME	intron_variant	protein_coding	3:154799405_ATT_A	3	154799405	ATT	A	0.921074	0.866673	-0.0102963	0.0135723	0.496649	0.48	sub_nig_qsm	0.851926
154799405	ATT	A	3	155081616	P08473	-	0.0852702	-0.113484	0.0113938	22.6428	cis	MME	MME	intron_variant	protein_coding	3:154799405_ATT_A	3	154799405	ATT	A	0.921074	0.866673	0.000920506	0.0134072	0.0167147	0.9	caud_qsm	0.988677
154799405	ATT	A	3	155081616	P08473	-	0.0852702	-0.113484	0.0113938	22.6428	cis	MME	MME	intron_variant	protein_coding	3:154799405_ATT_A	3	154799405	ATT	A	0.921074	0.866673	-0.00832288	0.0127538	0.633059	0.43	putam_qsm	0.863423
154799405	ATT	A	3	155081616	P08473	-	0.0852702	-0.113484	0.0113938	22.6428	cis	MME	MME	intron_variant	protein_coding	3:154799405_ATT_A	3	154799405	ATT	A	0.921074	0.866673	-0.0114476	0.0136033	0.623999	0.43	thal_qsm	0.902955
102697731	G	A	11	102827000	P03956	rs471994	0.369395	-0.456829	0.00643224	1097.26	cis	MMP1	WTAPP1	upstream_gene_variant	transcribed_processed_pseudogene	rs471994	11	102697731	G	A	0.644833	0.998039	-0.0132488	0.00715902	3.7493	0.053	sub_nig_qsm	0.400577
102697731	G	A	11	102827000	P03956	rs471994	0.369395	-0.456829	0.00643224	1097.26	cis	MMP1	WTAPP1	upstream_gene_variant	transcribed_processed_pseudogene	rs471994	11	102697731	G	A	0.644833	0.998039	-0.00610805	0.00705844	0.595288	0.44	caud_qsm	0.853769
102697731	G	A	11	102827000	P03956	rs471994	0.369395	-0.456829	0.00643224	1097.26	cis	MMP1	WTAPP1	upstream_gene_variant	transcribed_processed_pseudogene	rs471994	11	102697731	G	A	0.644833	0.998039	0.000760854	0.00672137	0.049477	0.82	putam_qsm	0.98615
102697731	G	A	11	102827000	P03956	rs471994	0.369395	-0.456829	0.00643224	1097.26	cis	MMP1	WTAPP1	upstream_gene_variant	transcribed_processed_pseudogene	rs471994	11	102697731	G	A	0.644833	0.998039	0.0055148	0.00715915	0.513713	0.47	thal_qsm	0.917273
102650424	C	T	11	102779693	P09238	rs486055	0.153643	-0.395338	0.00855632	465.336	cis	MMP10	MMP10	missense_variant	protein_coding	rs486055	11	102650424	C	T	0.838041	1	-0.00827235	0.00928081	0.658348	0.42	sub_nig_qsm	0.807969
102650424	C	T	11	102779693	P09238	rs486055	0.153643	-0.395338	0.00855632	465.336	cis	MMP10	MMP10	missense_variant	protein_coding	rs486055	11	102650424	C	T	0.838041	1	-0.000412847	0.00915042	0.0487669	0.83	caud_qsm	0.976641
102650424	C	T	11	102779693	P09238	rs486055	0.153643	-0.395338	0.00855632	465.336	cis	MMP10	MMP10	missense_variant	protein_coding	rs486055	11	102650424	C	T	0.838041	1	-0.00492129	0.00871345	0.0214178	0.88	putam_qsm	1
102650424	C	T	11	102779693	P09238	rs486055	0.153643	-0.395338	0.00855632	465.336	cis	MMP10	MMP10	missense_variant	protein_coding	rs486055	11	102650424	C	T	0.838041	1	0.00407862	0.00928097	0.191552	0.66	thal_qsm	0.976922
102748695	A	G	11	102877965	P39900	rs17368814	0.120416	-0.743114	0.00868223	1592.78	cis	MMP12	MMP12	upstream_gene_variant	protein_coding	rs17368814	11	102748695	A	G	0.874773	0.999218	0.0125866	0.0103556	0.597658	0.44	sub_nig_qsm	0.825972
102748695	A	G	11	102877965	P39900	rs17368814	0.120416	-0.743114	0.00868223	1592.78	cis	MMP12	MMP12	upstream_gene_variant	protein_coding	rs17368814	11	102748695	A	G	0.874773	0.999218	0.0188945	0.0102101	2.65011	0.1	caud_qsm	0.591789
102748695	A	G	11	102877965	P39900	rs17368814	0.120416	-0.743114	0.00868223	1592.78	cis	MMP12	MMP12	upstream_gene_variant	protein_coding	rs17368814	11	102748695	A	G	0.874773	0.999218	0.003003	0.00972254	0.096935	0.76	putam_qsm	0.978112
102748695	A	G	11	102877965	P39900	rs17368814	0.120416	-0.743114	0.00868223	1592.78	cis	MMP12	MMP12	upstream_gene_variant	protein_coding	rs17368814	11	102748695	A	G	0.874773	0.999218	-0.00748214	0.0103558	0.948118	0.33	thal_qsm	0.847062
102826877	GC	G	11	102956148	P45452	-	0.560524	-0.138826	0.00627526	107.72	cis	MMP13	MMP13	upstream_gene_variant	protein_coding	11:102826877_GC_G	11	102826877	GC	G	0.436564	0.999009	-0.00439332	0.00693574	0.24699	0.62	sub_nig_qsm	0.914591
102826877	GC	G	11	102956148	P45452	-	0.560524	-0.138826	0.00627526	107.72	cis	MMP13	MMP13	upstream_gene_variant	protein_coding	11:102826877_GC_G	11	102826877	GC	G	0.436564	0.999009	-0.00451742	0.00683829	0.307776	0.58	caud_qsm	0.91014
102826877	GC	G	11	102956148	P45452	-	0.560524	-0.138826	0.00627526	107.72	cis	MMP13	MMP13	upstream_gene_variant	protein_coding	11:102826877_GC_G	11	102826877	GC	G	0.436564	0.999009	0.00489786	0.00651174	0.483984	0.49	putam_qsm	0.892437
102826877	GC	G	11	102956148	P45452	-	0.560524	-0.138826	0.00627526	107.72	cis	MMP13	MMP13	upstream_gene_variant	protein_coding	11:102826877_GC_G	11	102826877	GC	G	0.436564	0.999009	-0.00867028	0.00693586	1.07476	0.3	thal_qsm	0.829315
102714716	C	G	11	102843985	P08254	rs617819	0.496095	0.474578	0.00484057	2089.35	cis	MMP3	MMP3	upstream_gene_variant	protein_coding	rs617819	11	102714716	C	G	0.516536	0.998773	-0.00282766	0.00687094	0.508689	0.48	sub_nig_qsm	0.851926
102714716	C	G	11	102843985	P08254	rs617819	0.496095	0.474578	0.00484057	2089.35	cis	MMP3	MMP3	upstream_gene_variant	protein_coding	rs617819	11	102714716	C	G	0.516536	0.998773	0.00503957	0.0067744	0.282479	0.6	caud_qsm	0.913122
102714716	C	G	11	102843985	P08254	rs617819	0.496095	0.474578	0.00484057	2089.35	cis	MMP3	MMP3	upstream_gene_variant	protein_coding	rs617819	11	102714716	C	G	0.516536	0.998773	0.00173101	0.0064509	0.0384967	0.84	putam_qsm	0.986682
102714716	C	G	11	102843985	P08254	rs617819	0.496095	0.474578	0.00484057	2089.35	cis	MMP3	MMP3	upstream_gene_variant	protein_coding	rs617819	11	102714716	C	G	0.516536	0.998773	0.000306347	0.00687106	0.0451857	0.83	thal_qsm	1
102401633	G	A	11	102530902	P09237	rs11568819	0.0585672	0.540787	0.0126472	398.756	cis	MMP7	MMP7	upstream_gene_variant	protein_coding	rs11568819	11	102401633	G	A	0.93801	1	0.000835617	0.0141748	0.00562044	0.94	sub_nig_qsm	1
102401633	G	A	11	102530902	P09237	rs11568819	0.0585672	0.540787	0.0126472	398.756	cis	MMP7	MMP7	upstream_gene_variant	protein_coding	rs11568819	11	102401633	G	A	0.93801	1	0.01877	0.0139756	1.62274	0.2	caud_qsm	0.727207
102401633	G	A	11	102530902	P09237	rs11568819	0.0585672	0.540787	0.0126472	398.756	cis	MMP7	MMP7	upstream_gene_variant	protein_coding	rs11568819	11	102401633	G	A	0.93801	1	0.0275176	0.0133082	3.27432	0.07	putam_qsm	0.500922
102401633	G	A	11	102530902	P09237	rs11568819	0.0585672	0.540787	0.0126472	398.756	cis	MMP7	MMP7	upstream_gene_variant	protein_coding	rs11568819	11	102401633	G	A	0.93801	1	-0.00624763	0.014175	0.156278	0.69	thal_qsm	0.979198
102584135	G	A	11	102713404	P22894	rs35231465	0.0230777	-1.24305	0.020077	834.294	cis	MMP8	MMP8	stop_gained	protein_coding	rs35231465	11	102584135	G	A	0.97437	1	-0.00138008	0.021736	0.00183739	0.97	sub_nig_qsm	1
102584135	G	A	11	102713404	P22894	rs35231465	0.0230777	-1.24305	0.020077	834.294	cis	MMP8	MMP8	stop_gained	protein_coding	rs35231465	11	102584135	G	A	0.97437	1	0.026254	0.0214306	1.33381	0.25	caud_qsm	0.762085
102584135	G	A	11	102713404	P22894	rs35231465	0.0230777	-1.24305	0.020077	834.294	cis	MMP8	MMP8	stop_gained	protein_coding	rs35231465	11	102584135	G	A	0.97437	1	0.0131063	0.0204072	0.460788	0.5	putam_qsm	0.896092
102584135	G	A	11	102713404	P22894	rs35231465	0.0230777	-1.24305	0.020077	834.294	cis	MMP8	MMP8	stop_gained	protein_coding	rs35231465	11	102584135	G	A	0.97437	1	0.00492162	0.0217364	0.0473265	0.83	thal_qsm	1
44640225	A	G	20	46011586	P14780	rs17576	0.355546	0.144128	0.00626905	116.235	cis	MMP9	MMP9	missense_variant	protein_coding	rs17576	20	44640225	A	G	0.645481	1	0.00361837	0.0071757	0.136016	0.71	sub_nig_qsm	0.952646
44640225	A	G	20	46011586	P14780	rs17576	0.355546	0.144128	0.00626905	116.235	cis	MMP9	MMP9	missense_variant	protein_coding	rs17576	20	44640225	A	G	0.645481	1	0.0057483	0.00707376	0.150061	0.7	caud_qsm	0.947418
44640225	A	G	20	46011586	P14780	rs17576	0.355546	0.144128	0.00626905	116.235	cis	MMP9	MMP9	missense_variant	protein_coding	rs17576	20	44640225	A	G	0.645481	1	0.0105114	0.00674065	1.70623	0.19	putam_qsm	0.712677
44640225	A	G	20	46011586	P14780	rs17576	0.355546	0.144128	0.00626905	116.235	cis	MMP9	MMP9	missense_variant	protein_coding	rs17576	20	44640225	A	G	0.645481	1	0.00789841	0.00717611	1.01537	0.31	thal_qsm	0.832996
49400237	G	A	6	49432524	P22033	rs9381785	0.625814	-0.0992385	0.00650987	51.7457	cis	MMUT	MMUT	intron_variant	protein_coding	rs9381785	6	49400237	G	A	0.373048	0.999665	-0.00132295	0.00712879	0.147684	0.7	sub_nig_qsm	0.951246
49400237	G	A	6	49432524	P22033	rs9381785	0.625814	-0.0992385	0.00650987	51.7457	cis	MMUT	MMUT	intron_variant	protein_coding	rs9381785	6	49400237	G	A	0.373048	0.999665	0.0067601	0.00702551	0.581421	0.45	caud_qsm	0.857507
49400237	G	A	6	49432524	P22033	rs9381785	0.625814	-0.0992385	0.00650987	51.7457	cis	MMUT	MMUT	intron_variant	protein_coding	rs9381785	6	49400237	G	A	0.373048	0.999665	0.000920766	0.00668931	0.0083434	0.93	putam_qsm	1
49400237	G	A	6	49432524	P22033	rs9381785	0.625814	-0.0992385	0.00650987	51.7457	cis	MMUT	MMUT	intron_variant	protein_coding	rs9381785	6	49400237	G	A	0.373048	0.999665	-0.00648851	0.00712828	1.18006	0.28	thal_qsm	0.827291
158827428	C	G	1	158857638	P41218	rs2852702	0.564008	0.0431862	0.0060073	12.1852	cis	MNDA	-	intergenic_variant	-	rs2852702	1	158827428	C	G	0.430926	0.986987	0.00677003	0.00696683	1.06005	0.3	sub_nig_qsm	0.736496
158827428	C	G	1	158857638	P41218	rs2852702	0.564008	0.0431862	0.0060073	12.1852	cis	MNDA	-	intergenic_variant	-	rs2852702	1	158827428	C	G	0.430926	0.986987	-0.00203703	0.0068758	0.000669273	0.98	caud_qsm	1
158827428	C	G	1	158857638	P41218	rs2852702	0.564008	0.0431862	0.0060073	12.1852	cis	MNDA	-	intergenic_variant	-	rs2852702	1	158827428	C	G	0.430926	0.986987	-0.000834466	0.006546	0.019409	0.89	putam_qsm	1
158827428	C	G	1	158857638	P41218	rs2852702	0.564008	0.0431862	0.0060073	12.1852	cis	MNDA	-	intergenic_variant	-	rs2852702	1	158827428	C	G	0.430926	0.986987	-0.00197677	0.00698668	0.0488358	0.83	thal_qsm	1
52389428	A	G	5	53093598	O96007	rs6880055	0.338271	0.45467	0.00649834	1064.96	cis	MOCS2	MOCS2	downstream_gene_variant	protein_coding	rs6880055	5	52389428	A	G	0.658652	0.991885	-0.00330615	0.00726773	0.15341	0.7	sub_nig_qsm	0.951246
52389428	A	G	5	53093598	O96007	rs6880055	0.338271	0.45467	0.00649834	1064.96	cis	MOCS2	MOCS2	downstream_gene_variant	protein_coding	rs6880055	5	52389428	A	G	0.658652	0.991885	-0.00767561	0.00715464	2.60725	0.11	caud_qsm	0.609835
52389428	A	G	5	53093598	O96007	rs6880055	0.338271	0.45467	0.00649834	1064.96	cis	MOCS2	MOCS2	downstream_gene_variant	protein_coding	rs6880055	5	52389428	A	G	0.658652	0.991885	-0.00647237	0.0068174	0.895948	0.34	putam_qsm	0.801542
52389428	A	G	5	53093598	O96007	rs6880055	0.338271	0.45467	0.00649834	1064.96	cis	MOCS2	MOCS2	downstream_gene_variant	protein_coding	rs6880055	5	52389428	A	G	0.658652	0.991885	-0.00620873	0.00726579	0.907856	0.34	thal_qsm	0.847062
29625032	TTCC	T	6	29657255	Q16653	rs775484252	0.0532432	-0.44959	0.0130958	257.567	cis	MOG	MOG	inframe_deletion	protein_coding	rs775484252	6	29625032	TTCC	T	0.951163	0.983328	-0.0239559	0.016154	2.14606	0.14	sub_nig_qsm	0.556142
29625032	TTCC	T	6	29657255	Q16653	rs775484252	0.0532432	-0.44959	0.0130958	257.567	cis	MOG	MOG	inframe_deletion	protein_coding	rs775484252	6	29625032	TTCC	T	0.951163	0.983328	-0.032498	0.0159199	3.19356	0.074	caud_qsm	0.569969
29625032	TTCC	T	6	29657255	Q16653	rs775484252	0.0532432	-0.44959	0.0130958	257.567	cis	MOG	MOG	inframe_deletion	protein_coding	rs775484252	6	29625032	TTCC	T	0.951163	0.983328	-0.0205331	0.0151581	1.18693	0.28	putam_qsm	0.782604
29625032	TTCC	T	6	29657255	Q16653	rs775484252	0.0532432	-0.44959	0.0130958	257.567	cis	MOG	MOG	inframe_deletion	protein_coding	rs775484252	6	29625032	TTCC	T	0.951163	0.983328	-0.0413381	0.0161528	6.25112	0.012	thal_qsm	0.298963
20221516	A	G	13	19647376	Q99549	rs35424555	0.123894	0.0906963	0.0094885	20.923	cis	MPHOSPH8	MPHOSPH8	intron_variant	protein_coding	rs35424555	13	20221516	A	G	0.877783	0.99525	-0.00174713	0.0105028	0.0539333	0.82	sub_nig_qsm	0.977991
20221516	A	G	13	19647376	Q99549	rs35424555	0.123894	0.0906963	0.0094885	20.923	cis	MPHOSPH8	MPHOSPH8	intron_variant	protein_coding	rs35424555	13	20221516	A	G	0.877783	0.99525	0.00368915	0.0103417	0.159793	0.69	caud_qsm	0.945937
20221516	A	G	13	19647376	Q99549	rs35424555	0.123894	0.0906963	0.0094885	20.923	cis	MPHOSPH8	MPHOSPH8	intron_variant	protein_coding	rs35424555	13	20221516	A	G	0.877783	0.99525	0.00378798	0.00985716	0.15198	0.7	putam_qsm	0.958345
20221516	A	G	13	19647376	Q99549	rs35424555	0.123894	0.0906963	0.0094885	20.923	cis	MPHOSPH8	MPHOSPH8	intron_variant	protein_coding	rs35424555	13	20221516	A	G	0.877783	0.99525	0.00172075	0.0104947	0.0773362	0.78	thal_qsm	1
75173925	G	T	15	74881584	P34949	rs4886632	0.548734	0.203834	0.00627602	230.665	cis	MPI	-	intergenic_variant	-	rs4886632	15	75173925	G	T	0.426007	0.999656	-0.006932	0.00694415	1.43184	0.23	sub_nig_qsm	0.662111
75173925	G	T	15	74881584	P34949	rs4886632	0.548734	0.203834	0.00627602	230.665	cis	MPI	-	intergenic_variant	-	rs4886632	15	75173925	G	T	0.426007	0.999656	0.0046895	0.00684595	0.237077	0.63	caud_qsm	0.925284
75173925	G	T	15	74881584	P34949	rs4886632	0.548734	0.203834	0.00627602	230.665	cis	MPI	-	intergenic_variant	-	rs4886632	15	75173925	G	T	0.426007	0.999656	0.0117705	0.00651774	3.86467	0.049	putam_qsm	0.431197
75173925	G	T	15	74881584	P34949	rs4886632	0.548734	0.203834	0.00627602	230.665	cis	MPI	-	intergenic_variant	-	rs4886632	15	75173925	G	T	0.426007	0.999656	0.000147481	0.0069438	0.00155682	0.97	thal_qsm	1
56358429	C	T	17	58281068	P05164	rs34097845	0.0545943	-0.509413	0.0137692	298.887	cis	MPO	MPO	upstream_gene_variant	protein_coding	NA	NA	NA	NA	NA	NA	NA	NA	NA	NA	NA	NA	NA
56358429	C	T	17	58281068	P05164	rs34097845	0.0545943	-0.509413	0.0137692	298.887	cis	MPO	MPO	upstream_gene_variant	protein_coding	NA	NA	NA	NA	NA	NA	NA	NA	NA	NA	NA	NA	NA
56358429	C	T	17	58281068	P05164	rs34097845	0.0545943	-0.509413	0.0137692	298.887	cis	MPO	MPO	upstream_gene_variant	protein_coding	NA	NA	NA	NA	NA	NA	NA	NA	NA	NA	NA	NA	NA
56358429	C	T	17	58281068	P05164	rs34097845	0.0545943	-0.509413	0.0137692	298.887	cis	MPO	MPO	upstream_gene_variant	protein_coding	NA	NA	NA	NA	NA	NA	NA	NA	NA	NA	NA	NA	NA
17889164	T	C	10	17847166	P22897	rs74118031	0.230765	-0.271953	0.00688805	340.187	cis	MRC1	MIR511	downstream_gene_variant	miRNA	rs74118031	10	17889164	T	C	0.76356	0.995789	-0.01475	0.00809462	4.78818	0.029	sub_nig_qsm	0.318054
17889164	T	C	10	17847166	P22897	rs74118031	0.230765	-0.271953	0.00688805	340.187	cis	MRC1	MIR511	downstream_gene_variant	miRNA	rs74118031	10	17889164	T	C	0.76356	0.995789	-0.0964268	0.00791894	148.864	3.1e-34	caud_qsm	6.2558e-31
17889164	T	C	10	17847166	P22897	rs74118031	0.230765	-0.271953	0.00688805	340.187	cis	MRC1	MIR511	downstream_gene_variant	miRNA	rs74118031	10	17889164	T	C	0.76356	0.995789	-0.069387	0.00758587	84.2047	4.5e-20	putam_qsm	3.027e-17
17889164	T	C	10	17847166	P22897	rs74118031	0.230765	-0.271953	0.00688805	340.187	cis	MRC1	MIR511	downstream_gene_variant	miRNA	rs74118031	10	17889164	T	C	0.76356	0.995789	-0.0140431	0.00809435	2.35164	0.13	thal_qsm	0.690368
13870400	C	G	19	13759586	Q9BV20	rs1473197	0.423731	-0.340079	0.00626133	642.426	cis	MRI1	MRI1	upstream_gene_variant	protein_coding	rs1473197	19	13870400	C	G	0.573466	0.991346	-0.00752571	0.00698592	0.490667	0.48	sub_nig_qsm	0.851926
13870400	C	G	19	13759586	Q9BV20	rs1473197	0.423731	-0.340079	0.00626133	642.426	cis	MRI1	MRI1	upstream_gene_variant	protein_coding	rs1473197	19	13870400	C	G	0.573466	0.991346	0.00269392	0.00688233	0.103066	0.75	caud_qsm	0.962762
13870400	C	G	19	13759586	Q9BV20	rs1473197	0.423731	-0.340079	0.00626133	642.426	cis	MRI1	MRI1	upstream_gene_variant	protein_coding	rs1473197	19	13870400	C	G	0.573466	0.991346	-0.000808472	0.00655951	0.426061	0.51	putam_qsm	0.899633
13870400	C	G	19	13759586	Q9BV20	rs1473197	0.423731	-0.340079	0.00626133	642.426	cis	MRI1	MRI1	upstream_gene_variant	protein_coding	rs1473197	19	13870400	C	G	0.573466	0.991346	0.00698203	0.00698326	1.02105	0.31	thal_qsm	0.832996
810593	C	A	16	760593	Q13421	rs2235503	0.198426	0.736645	0.00752183	2084.78	cis	MSLN	MSLN	upstream_gene_variant	protein_coding	rs2235503	16	810593	C	A	0.803947	0.994718	-0.0235348	0.00868511	7.17876	0.0074	sub_nig_qsm	0.158111
810593	C	A	16	760593	Q13421	rs2235503	0.198426	0.736645	0.00752183	2084.78	cis	MSLN	MSLN	upstream_gene_variant	protein_coding	rs2235503	16	810593	C	A	0.803947	0.994718	-0.0188888	0.00856403	2.4725	0.12	caud_qsm	0.617755
810593	C	A	16	760593	Q13421	rs2235503	0.198426	0.736645	0.00752183	2084.78	cis	MSLN	MSLN	upstream_gene_variant	protein_coding	rs2235503	16	810593	C	A	0.803947	0.994718	-0.0135709	0.00816043	1.12712	0.29	putam_qsm	0.787256
810593	C	A	16	760593	Q13421	rs2235503	0.198426	0.736645	0.00752183	2084.78	cis	MSLN	MSLN	upstream_gene_variant	protein_coding	rs2235503	16	810593	C	A	0.803947	0.994718	-0.0108703	0.00869261	1.08529	0.3	thal_qsm	0.829315
51549496	T	C	10	46046326	P08118	rs10993994	0.594622	0.929333	0.00586534	5453.74	cis	MSMB	MSMB	upstream_gene_variant	protein_coding	rs10993994	10	51549496	T	C	0.388213	1	-0.00754436	0.00705268	1.48594	0.22	sub_nig_qsm	0.648117
51549496	T	C	10	46046326	P08118	rs10993994	0.594622	0.929333	0.00586534	5453.74	cis	MSMB	MSMB	upstream_gene_variant	protein_coding	rs10993994	10	51549496	T	C	0.388213	1	-0.0169924	0.00689962	7.53364	0.0061	caud_qsm	0.164131
51549496	T	C	10	46046326	P08118	rs10993994	0.594622	0.929333	0.00586534	5453.74	cis	MSMB	MSMB	upstream_gene_variant	protein_coding	rs10993994	10	51549496	T	C	0.388213	1	-0.00751826	0.00660942	2.11582	0.15	putam_qsm	0.665275
51549496	T	C	10	46046326	P08118	rs10993994	0.594622	0.929333	0.00586534	5453.74	cis	MSMB	MSMB	upstream_gene_variant	protein_coding	rs10993994	10	51549496	T	C	0.388213	1	-0.0258012	0.00705245	13.0118	0.00031	thal_qsm	0.0329253
16012594	G	A	8	16155085	P21757	rs41341748	0.0104268	-1.53218	0.0277139	665.55	cis	MSR1	MSR1	stop_gained	protein_coding	rs41341748	8	16012594	G	A	0.988505	1	-0.0403356	0.0321638	1.23255	0.27	sub_nig_qsm	0.712235
16012594	G	A	8	16155085	P21757	rs41341748	0.0104268	-1.53218	0.0277139	665.55	cis	MSR1	MSR1	stop_gained	protein_coding	rs41341748	8	16012594	G	A	0.988505	1	-0.0125871	0.0317277	0.299819	0.58	caud_qsm	0.91014
16012594	G	A	8	16155085	P21757	rs41341748	0.0104268	-1.53218	0.0277139	665.55	cis	MSR1	MSR1	stop_gained	protein_coding	rs41341748	8	16012594	G	A	0.988505	1	-0.0653162	0.0302283	5.4846	0.019	putam_qsm	0.277841
16012594	G	A	8	16155085	P21757	rs41341748	0.0104268	-1.53218	0.0277139	665.55	cis	MSR1	MSR1	stop_gained	protein_coding	rs41341748	8	16012594	G	A	0.988505	1	-0.00103752	0.032201	0.0114205	0.91	thal_qsm	1
10292876	C	T	8	10435366	Q9UJ68	rs12546887	0.598024	-0.0558805	0.00626453	18.3319	cis	MSRA	-	non_coding_transcript_exon_variant	lncRNA	rs12546887	8	10292876	C	T	0.413609	0.989402	0.000259923	0.00702628	0.0269806	0.87	sub_nig_qsm	0.990429
10292876	C	T	8	10435366	Q9UJ68	rs12546887	0.598024	-0.0558805	0.00626453	18.3319	cis	MSRA	-	non_coding_transcript_exon_variant	lncRNA	rs12546887	8	10292876	C	T	0.413609	0.989402	-0.0140054	0.00693101	4.43559	0.035	caud_qsm	0.408266
10292876	C	T	8	10435366	Q9UJ68	rs12546887	0.598024	-0.0558805	0.00626453	18.3319	cis	MSRA	-	non_coding_transcript_exon_variant	lncRNA	rs12546887	8	10292876	C	T	0.413609	0.989402	-0.00724738	0.00660348	0.775918	0.38	putam_qsm	0.829913
10292876	C	T	8	10435366	Q9UJ68	rs12546887	0.598024	-0.0558805	0.00626453	18.3319	cis	MSRA	-	non_coding_transcript_exon_variant	lncRNA	rs12546887	8	10292876	C	T	0.413609	0.989402	-0.0249378	0.00703441	12.2083	0.00048	thal_qsm	0.0421148
49705512	T	A	3	49668079	P26927	rs9823546	0.288787	-1.04487	0.00687038	5024.79	cis	MST1	BSN	3_prime_UTR_variant	protein_coding	rs9823546	3	49705512	T	A	0.70426	0.999856	0.0316776	0.00750336	17.1931	3.4e-05	sub_nig_qsm	0.004036
49705512	T	A	3	49668079	P26927	rs9823546	0.288787	-1.04487	0.00687038	5024.79	cis	MST1	BSN	3_prime_UTR_variant	protein_coding	rs9823546	3	49705512	T	A	0.70426	0.999856	0.0108401	0.00741206	1.95654	0.16	caud_qsm	0.682622
49705512	T	A	3	49668079	P26927	rs9823546	0.288787	-1.04487	0.00687038	5024.79	cis	MST1	BSN	3_prime_UTR_variant	protein_coding	rs9823546	3	49705512	T	A	0.70426	0.999856	0.00665837	0.00705085	0.881262	0.35	putam_qsm	0.808124
49705512	T	A	3	49668079	P26927	rs9823546	0.288787	-1.04487	0.00687038	5024.79	cis	MST1	BSN	3_prime_UTR_variant	protein_coding	rs9823546	3	49705512	T	A	0.70426	0.999856	0.0142895	0.00752048	4.3656	0.037	thal_qsm	0.511227
190924861	A	G	2	190060135	O14793	rs143242500	0.00191429	0.815899	0.0725574	28.6101	cis	MSTN	MSTN	missense_variant	protein_coding	rs143242500	2	190924861	A	G	0.997901	0.795237	-0.0253649	0.0830999	1.34509	0.25	sub_nig_qsm	0.684532
190924861	A	G	2	190060135	O14793	rs143242500	0.00191429	0.815899	0.0725574	28.6101	cis	MSTN	MSTN	missense_variant	protein_coding	rs143242500	2	190924861	A	G	0.997901	0.795237	-0.0742412	0.0819312	0.593067	0.44	caud_qsm	0.853769
190924861	A	G	2	190060135	O14793	rs143242500	0.00191429	0.815899	0.0725574	28.6101	cis	MSTN	MSTN	missense_variant	protein_coding	rs143242500	2	190924861	A	G	0.997901	0.795237	-0.0560275	0.0780403	1.22221	0.27	putam_qsm	0.779485
190924861	A	G	2	190060135	O14793	rs143242500	0.00191429	0.815899	0.0725574	28.6101	cis	MSTN	MSTN	missense_variant	protein_coding	rs143242500	2	190924861	A	G	0.997901	0.795237	-0.000965634	0.0832169	0.00142755	0.97	thal_qsm	1
74920648	G	A	2	74693521	P13995	rs183347927	0.00235449	1.98928	0.0685277	184.546	cis	MTHFD2	-	regulatory_region_variant	enhancer	rs183347927	2	74920648	G	A	0.9975	0.863898	-0.122766	0.0726967	3.90005	0.048	sub_nig_qsm	0.382862
74920648	G	A	2	74693521	P13995	rs183347927	0.00235449	1.98928	0.0685277	184.546	cis	MTHFD2	-	regulatory_region_variant	enhancer	rs183347927	2	74920648	G	A	0.9975	0.863898	-0.0727984	0.0716743	1.08312	0.3	caud_qsm	0.796579
74920648	G	A	2	74693521	P13995	rs183347927	0.00235449	1.98928	0.0685277	184.546	cis	MTHFD2	-	regulatory_region_variant	enhancer	rs183347927	2	74920648	G	A	0.9975	0.863898	0.0181775	0.0682705	1.10427e-05	1	putam_qsm	1
74920648	G	A	2	74693521	P13995	rs183347927	0.00235449	1.98928	0.0685277	184.546	cis	MTHFD2	-	regulatory_region_variant	enhancer	rs183347927	2	74920648	G	A	0.9975	0.863898	-0.0487161	0.0727991	0.35604	0.55	thal_qsm	0.942991
86560901	A	C	16	86527295	Q2M296	rs9937249	0.586466	0.468376	0.00629451	1204.29	cis	MTHFSD	MTHFSD	downstream_gene_variant	protein_coding	rs9937249	16	86560901	A	C	0.406973	0.995145	0.00752206	0.00699399	0.845391	0.36	sub_nig_qsm	0.789652
86560901	A	C	16	86527295	Q2M296	rs9937249	0.586466	0.468376	0.00629451	1204.29	cis	MTHFSD	MTHFSD	downstream_gene_variant	protein_coding	rs9937249	16	86560901	A	C	0.406973	0.995145	0.00607101	0.00689648	0.891139	0.35	caud_qsm	0.828019
86560901	A	C	16	86527295	Q2M296	rs9937249	0.586466	0.468376	0.00629451	1204.29	cis	MTHFSD	MTHFSD	downstream_gene_variant	protein_coding	rs9937249	16	86560901	A	C	0.406973	0.995145	0.00528071	0.00657147	0.265004	0.61	putam_qsm	0.914547
86560901	A	C	16	86527295	Q2M296	rs9937249	0.586466	0.468376	0.00629451	1204.29	cis	MTHFSD	MTHFSD	downstream_gene_variant	protein_coding	rs9937249	16	86560901	A	C	0.406973	0.995145	0.00751764	0.00700003	1.21074	0.27	thal_qsm	0.816882
28009920	G	C	13	27435783	Q9H2K0	rs1218825	0.950969	0.209477	0.0144334	47.0012	cis	MTIF3	MTIF3	missense_variant	protein_coding	rs1218825	13	28009920	G	C	0.0454993	1	0.0127575	0.0165637	0.494749	0.48	sub_nig_qsm	0.851926
28009920	G	C	13	27435783	Q9H2K0	rs1218825	0.950969	0.209477	0.0144334	47.0012	cis	MTIF3	MTIF3	missense_variant	protein_coding	rs1218825	13	28009920	G	C	0.0454993	1	0.0148175	0.0163096	1.11568	0.29	caud_qsm	0.783427
28009920	G	C	13	27435783	Q9H2K0	rs1218825	0.950969	0.209477	0.0144334	47.0012	cis	MTIF3	MTIF3	missense_variant	protein_coding	rs1218825	13	28009920	G	C	0.0454993	1	0.00552419	0.0155455	0.0632244	0.8	putam_qsm	0.981995
28009920	G	C	13	27435783	Q9H2K0	rs1218825	0.950969	0.209477	0.0144334	47.0012	cis	MTIF3	MTIF3	missense_variant	protein_coding	rs1218825	13	28009920	G	C	0.0454993	1	0.0125883	0.0165509	0.381566	0.54	thal_qsm	0.94185
125827245	C	T	8	124815003	O43312	rs72716950	0.0406353	-0.12631	0.0155949	15.2579	cis	MTSS1	-	intron_variant,non_coding_transcript_variant	lncRNA	rs72716950	8	125827245	C	T	0.960866	0.969864	-0.00923358	0.0178793	0.0627734	0.8	sub_nig_qsm	0.974291
125827245	C	T	8	124815003	O43312	rs72716950	0.0406353	-0.12631	0.0155949	15.2579	cis	MTSS1	-	intron_variant,non_coding_transcript_variant	lncRNA	rs72716950	8	125827245	C	T	0.960866	0.969864	-0.000755815	0.0176368	0.0283083	0.87	caud_qsm	0.986326
125827245	C	T	8	124815003	O43312	rs72716950	0.0406353	-0.12631	0.0155949	15.2579	cis	MTSS1	-	intron_variant,non_coding_transcript_variant	lncRNA	rs72716950	8	125827245	C	T	0.960866	0.969864	0.0221051	0.0168034	2.34185	0.13	putam_qsm	0.618726
125827245	C	T	8	124815003	O43312	rs72716950	0.0406353	-0.12631	0.0155949	15.2579	cis	MTSS1	-	intron_variant,non_coding_transcript_variant	lncRNA	rs72716950	8	125827245	C	T	0.960866	0.969864	-0.0109749	0.0179	0.285487	0.59	thal_qsm	0.948701
70772344	G	A	16	70738441	Q765P7	rs74336385	0.0028315	0.793659	0.0602888	38.8512	cis	MTSS2	VAC14	intron_variant	protein_coding	NA	NA	NA	NA	NA	NA	NA	NA	NA	NA	NA	NA	NA
70772344	G	A	16	70738441	Q765P7	rs74336385	0.0028315	0.793659	0.0602888	38.8512	cis	MTSS2	VAC14	intron_variant	protein_coding	NA	NA	NA	NA	NA	NA	NA	NA	NA	NA	NA	NA	NA
70772344	G	A	16	70738441	Q765P7	rs74336385	0.0028315	0.793659	0.0602888	38.8512	cis	MTSS2	VAC14	intron_variant	protein_coding	NA	NA	NA	NA	NA	NA	NA	NA	NA	NA	NA	NA	NA
70772344	G	A	16	70738441	Q765P7	rs74336385	0.0028315	0.793659	0.0602888	38.8512	cis	MTSS2	VAC14	intron_variant	protein_coding	NA	NA	NA	NA	NA	NA	NA	NA	NA	NA	NA	NA	NA
17658751	G	A	8	17801242	Q9ULD2	rs142323734	0.040756	0.431213	0.0156368	166.676	cis	MTUS1	MTUS1	upstream_gene_variant	protein_coding	rs142323734	8	17658751	G	A	0.958244	0.986538	0.0183345	0.0173386	2.30401	0.13	sub_nig_qsm	0.544274
17658751	G	A	8	17801242	Q9ULD2	rs142323734	0.040756	0.431213	0.0156368	166.676	cis	MTUS1	MTUS1	upstream_gene_variant	protein_coding	rs142323734	8	17658751	G	A	0.958244	0.986538	0.0145644	0.0171035	0.679406	0.41	caud_qsm	0.843405
17658751	G	A	8	17801242	Q9ULD2	rs142323734	0.040756	0.431213	0.0156368	166.676	cis	MTUS1	MTUS1	upstream_gene_variant	protein_coding	rs142323734	8	17658751	G	A	0.958244	0.986538	0.000292577	0.0162952	0.00531715	0.94	putam_qsm	1
17658751	G	A	8	17801242	Q9ULD2	rs142323734	0.040756	0.431213	0.0156368	166.676	cis	MTUS1	MTUS1	upstream_gene_variant	protein_coding	rs142323734	8	17658751	G	A	0.958244	0.986538	0.00454584	0.0173586	0.251118	0.62	thal_qsm	0.966147
124627024	T	G	3	124908177	Q9H3R2	rs1127233	0.261447	0.239679	0.00697157	258.292	cis	MUC13	MUC13	missense_variant	protein_coding	rs1127233	3	124627024	T	G	0.74114	1	-0.0235674	0.00781173	8.49407	0.0036	sub_nig_qsm	0.102321
124627024	T	G	3	124908177	Q9H3R2	rs1127233	0.261447	0.239679	0.00697157	258.292	cis	MUC13	MUC13	missense_variant	protein_coding	rs1127233	3	124627024	T	G	0.74114	1	-0.0199704	0.00771667	8.32163	0.0039	caud_qsm	0.122972
124627024	T	G	3	124908177	Q9H3R2	rs1127233	0.261447	0.239679	0.00697157	258.292	cis	MUC13	MUC13	missense_variant	protein_coding	rs1127233	3	124627024	T	G	0.74114	1	-0.00763324	0.00734061	1.1839	0.28	putam_qsm	0.782604
124627024	T	G	3	124908177	Q9H3R2	rs1127233	0.261447	0.239679	0.00697157	258.292	cis	MUC13	MUC13	missense_variant	protein_coding	rs1127233	3	124627024	T	G	0.74114	1	-0.00408081	0.00782955	0.338614	0.56	thal_qsm	0.947496
9120919	G	A	19	9010243	Q8WXI7	rs10421318	0.356009	-0.0680039	0.00671934	23.3492	cis	MUC16	-	intergenic_variant	-	rs10421318	19	9120919	G	A	0.653277	0.914673	0.00173875	0.00751271	0.064632	0.8	sub_nig_qsm	0.974291
9120919	G	A	19	9010243	Q8WXI7	rs10421318	0.356009	-0.0680039	0.00671934	23.3492	cis	MUC16	-	intergenic_variant	-	rs10421318	19	9120919	G	A	0.653277	0.914673	0.00270205	0.0074013	0.23707	0.63	caud_qsm	0.925284
9120919	G	A	19	9010243	Q8WXI7	rs10421318	0.356009	-0.0680039	0.00671934	23.3492	cis	MUC16	-	intergenic_variant	-	rs10421318	19	9120919	G	A	0.653277	0.914673	0.00345181	0.00705414	0.301258	0.58	putam_qsm	0.912268
9120919	G	A	19	9010243	Q8WXI7	rs10421318	0.356009	-0.0680039	0.00671934	23.3492	cis	MUC16	-	intergenic_variant	-	rs10421318	19	9120919	G	A	0.653277	0.914673	0.000437291	0.00750984	0.022324	0.88	thal_qsm	1
1081577	G	A	11	1083581	Q02817	rs12416873	0.218363	-0.274013	0.00614522	433.488	cis	MUC2	MUC2	intron_variant	protein_coding	rs12416873	11	1081577	G	A	0.796002	0.999579	0.00849299	0.0085086	0.367966	0.54	sub_nig_qsm	0.878806
1081577	G	A	11	1083581	Q02817	rs12416873	0.218363	-0.274013	0.00614522	433.488	cis	MUC2	MUC2	intron_variant	protein_coding	rs12416873	11	1081577	G	A	0.796002	0.999579	0.0192479	0.00838905	4.9965	0.025	caud_qsm	0.352797
1081577	G	A	11	1083581	Q02817	rs12416873	0.218363	-0.274013	0.00614522	433.488	cis	MUC2	MUC2	intron_variant	protein_coding	rs12416873	11	1081577	G	A	0.796002	0.999579	0.0125996	0.00798845	2.5211	0.11	putam_qsm	0.585699
1081577	G	A	11	1083581	Q02817	rs12416873	0.218363	-0.274013	0.00614522	433.488	cis	MUC2	MUC2	intron_variant	protein_coding	rs12416873	11	1081577	G	A	0.796002	0.999579	-0.00288894	0.00850875	0.0994774	0.75	thal_qsm	0.991159
109982890	C	T	12	109545085	Q03426	rs72649064	0.00228975	-0.917544	0.0692253	39.3715	cis	MVK	-	regulatory_region_variant	enhancer	rs72649064	12	109982890	C	T	0.997687	0.836418	0.158435	0.077717	7.66036	0.0056	sub_nig_qsm	0.134533
109982890	C	T	12	109545085	Q03426	rs72649064	0.00228975	-0.917544	0.0692253	39.3715	cis	MVK	-	regulatory_region_variant	enhancer	rs72649064	12	109982890	C	T	0.997687	0.836418	-0.00269546	0.0765006	0.0809071	0.78	caud_qsm	0.965669
109982890	C	T	12	109545085	Q03426	rs72649064	0.00228975	-0.917544	0.0692253	39.3715	cis	MVK	-	regulatory_region_variant	enhancer	rs72649064	12	109982890	C	T	0.997687	0.836418	-0.0696288	0.0727969	0.41004	0.52	putam_qsm	0.904621
109982890	C	T	12	109545085	Q03426	rs72649064	0.00228975	-0.917544	0.0692253	39.3715	cis	MVK	-	regulatory_region_variant	enhancer	rs72649064	12	109982890	C	T	0.997687	0.836418	-0.0249178	0.0776848	0.130849	0.72	thal_qsm	0.983724
1290917	G	C	1	1355537	Q9BRK3	rs200138692	0.00133034	-1.13649	0.0785551	46.711	cis	MXRA8	MXRA8	missense_variant	protein_coding	rs200138692	1	1290917	G	C	0.998796	1	-0.0760363	0.0986356	0.257312	0.61	sub_nig_qsm	0.912513
1290917	G	C	1	1355537	Q9BRK3	rs200138692	0.00133034	-1.13649	0.0785551	46.711	cis	MXRA8	MXRA8	missense_variant	protein_coding	rs200138692	1	1290917	G	C	0.998796	1	-0.10191	0.0973468	1.33242	0.25	caud_qsm	0.762085
1290917	G	C	1	1355537	Q9BRK3	rs200138692	0.00133034	-1.13649	0.0785551	46.711	cis	MXRA8	MXRA8	missense_variant	protein_coding	rs200138692	1	1290917	G	C	0.998796	1	-0.0736194	0.0926776	1.28886	0.26	putam_qsm	0.771588
1290917	G	C	1	1355537	Q9BRK3	rs200138692	0.00133034	-1.13649	0.0785551	46.711	cis	MXRA8	MXRA8	missense_variant	protein_coding	rs200138692	1	1290917	G	C	0.998796	1	-0.132287	0.0989167	1.31319	0.25	thal_qsm	0.816882
50961104	G	T	19	50457847	Q14324	rs1726809	0.127547	-0.077452	0.00916306	16.5454	cis	MYBPC2	MYBPC2	intron_variant	protein_coding	rs1726809	19	50961104	G	T	0.885185	0.988574	0.0196401	0.0109006	2.65963	0.1	sub_nig_qsm	0.500744
50961104	G	T	19	50457847	Q14324	rs1726809	0.127547	-0.077452	0.00916306	16.5454	cis	MYBPC2	MYBPC2	intron_variant	protein_coding	rs1726809	19	50961104	G	T	0.885185	0.988574	0.00146813	0.0107389	0.00597601	0.94	caud_qsm	1
50961104	G	T	19	50457847	Q14324	rs1726809	0.127547	-0.077452	0.00916306	16.5454	cis	MYBPC2	MYBPC2	intron_variant	protein_coding	rs1726809	19	50961104	G	T	0.885185	0.988574	-0.00534319	0.0102352	0.0223598	0.88	putam_qsm	1
50961104	G	T	19	50457847	Q14324	rs1726809	0.127547	-0.077452	0.00916306	16.5454	cis	MYBPC2	MYBPC2	intron_variant	protein_coding	rs1726809	19	50961104	G	T	0.885185	0.988574	0.000145948	0.0108964	0.00113678	0.97	thal_qsm	1
4655863	G	A	19	4655851	Q969H8	rs2003489	0.0266647	-0.294027	0.0193808	51.2598	cis	MYDGF	MYDGF	downstream_gene_variant	protein_coding	rs2003489	19	4655863	G	A	0.979543	0.982595	0.0215843	0.0245619	0.69067	0.41	sub_nig_qsm	0.807969
4655863	G	A	19	4655851	Q969H8	rs2003489	0.0266647	-0.294027	0.0193808	51.2598	cis	MYDGF	MYDGF	downstream_gene_variant	protein_coding	rs2003489	19	4655863	G	A	0.979543	0.982595	0.0114111	0.0241977	0.08963	0.76	caud_qsm	0.962762
4655863	G	A	19	4655851	Q969H8	rs2003489	0.0266647	-0.294027	0.0193808	51.2598	cis	MYDGF	MYDGF	downstream_gene_variant	protein_coding	rs2003489	19	4655863	G	A	0.979543	0.982595	-0.00333608	0.0230627	0.0939881	0.76	putam_qsm	0.978112
4655863	G	A	19	4655851	Q969H8	rs2003489	0.0266647	-0.294027	0.0193808	51.2598	cis	MYDGF	MYDGF	downstream_gene_variant	protein_coding	rs2003489	19	4655863	G	A	0.979543	0.982595	-0.000687818	0.0245525	0.0168291	0.9	thal_qsm	1
17314483	G	A	19	17203674	Q13459	rs921939	0.409899	-0.0441278	0.00626459	11.7286	cis	MYO9B	MYO9B	intron_variant	protein_coding	rs921939	19	17314483	G	A	0.599583	0.998693	0.00437894	0.00698828	0.676744	0.41	sub_nig_qsm	0.807969
17314483	G	A	19	17203674	Q13459	rs921939	0.409899	-0.0441278	0.00626459	11.7286	cis	MYO9B	MYO9B	intron_variant	protein_coding	rs921939	19	17314483	G	A	0.599583	0.998693	-0.0041595	0.00688465	0.0343339	0.85	caud_qsm	0.980732
17314483	G	A	19	17203674	Q13459	rs921939	0.409899	-0.0441278	0.00626459	11.7286	cis	MYO9B	MYO9B	intron_variant	protein_coding	rs921939	19	17314483	G	A	0.599583	0.998693	0.00198767	0.00656173	0.290238	0.59	putam_qsm	0.914547
17314483	G	A	19	17203674	Q13459	rs921939	0.409899	-0.0441278	0.00626459	11.7286	cis	MYO9B	MYO9B	intron_variant	protein_coding	rs921939	19	17314483	G	A	0.599583	0.998693	-0.00357126	0.00698561	0.159813	0.69	thal_qsm	0.979198
171616521	G	A	1	171647381	Q99972	rs171003	0.586247	0.254982	0.00592328	404.124	cis	MYOC	MYOC	intron_variant	protein_coding	rs171003	1	171616521	G	A	0.415526	0.992228	-0.0161717	0.00692112	8.09574	0.0044	sub_nig_qsm	0.118389
171616521	G	A	1	171647381	Q99972	rs171003	0.586247	0.254982	0.00592328	404.124	cis	MYOC	MYOC	intron_variant	protein_coding	rs171003	1	171616521	G	A	0.415526	0.992228	-0.0159596	0.00683068	8.64848	0.0033	caud_qsm	0.11099
171616521	G	A	1	171647381	Q99972	rs171003	0.586247	0.254982	0.00592328	404.124	cis	MYOC	MYOC	intron_variant	protein_coding	rs171003	1	171616521	G	A	0.415526	0.992228	-0.0195525	0.00650305	14.5576	0.00014	putam_qsm	0.00941733
171616521	G	A	1	171647381	Q99972	rs171003	0.586247	0.254982	0.00592328	404.124	cis	MYOC	MYOC	intron_variant	protein_coding	rs171003	1	171616521	G	A	0.415526	0.992228	-0.00256272	0.00694084	0.184914	0.67	thal_qsm	0.976922
2054077	A	G	8	2106287	P54296	rs117165873	0.00406046	0.980929	0.048073	91.821	cis	MYOM2	MYOM2	missense_variant	protein_coding	rs117165873	8	2054077	A	G	0.996259	1	0.104715	0.0561156	2.38168	0.12	sub_nig_qsm	0.528734
2054077	A	G	8	2106287	P54296	rs117165873	0.00406046	0.980929	0.048073	91.821	cis	MYOM2	MYOM2	missense_variant	protein_coding	rs117165873	8	2054077	A	G	0.996259	1	-0.00646075	0.0553547	0.0172673	0.9	caud_qsm	0.988677
2054077	A	G	8	2106287	P54296	rs117165873	0.00406046	0.980929	0.048073	91.821	cis	MYOM2	MYOM2	missense_variant	protein_coding	rs117165873	8	2054077	A	G	0.996259	1	-0.00983091	0.0527389	0.0967662	0.76	putam_qsm	0.978112
2054077	A	G	8	2106287	P54296	rs117165873	0.00406046	0.980929	0.048073	91.821	cis	MYOM2	MYOM2	missense_variant	protein_coding	rs117165873	8	2054077	A	G	0.996259	1	0.0142041	0.0561805	0.0340426	0.85	thal_qsm	1
24417415	T	C	1	24090925	Q5VTT5	rs6700245	0.153972	-0.0988964	0.00795413	34.7638	cis	MYOM3	MYOM3	missense_variant	protein_coding	rs6700245	1	24417415	T	C	0.851089	1	0.0129738	0.00962901	1.65351	0.2	sub_nig_qsm	0.629641
24417415	T	C	1	24090925	Q5VTT5	rs6700245	0.153972	-0.0988964	0.00795413	34.7638	cis	MYOM3	MYOM3	missense_variant	protein_coding	rs6700245	1	24417415	T	C	0.851089	1	0.0117821	0.00950319	1.42902	0.23	caud_qsm	0.752253
24417415	T	C	1	24090925	Q5VTT5	rs6700245	0.153972	-0.0988964	0.00795413	34.7638	cis	MYOM3	MYOM3	missense_variant	protein_coding	rs6700245	1	24417415	T	C	0.851089	1	0.000969566	0.00904737	0.0235722	0.88	putam_qsm	1
24417415	T	C	1	24090925	Q5VTT5	rs6700245	0.153972	-0.0988964	0.00795413	34.7638	cis	MYOM3	MYOM3	missense_variant	protein_coding	rs6700245	1	24417415	T	C	0.851089	1	-0.000148777	0.00965645	0.0721629	0.79	thal_qsm	1
138725772	A	AGAT	5	139390083	Q8WU39	rs140248321	0.0619167	0.244609	0.0136345	71.2445	cis	MZB1	PROB1	downstream_gene_variant	protein_coding	rs140248321	5	138725772	A	AGAT	0.935838	0.812808	0.0203347	0.015429	2.12198	0.15	sub_nig_qsm	0.577672
138725772	A	AGAT	5	139390083	Q8WU39	rs140248321	0.0619167	0.244609	0.0136345	71.2445	cis	MZB1	PROB1	downstream_gene_variant	protein_coding	rs140248321	5	138725772	A	AGAT	0.935838	0.812808	0.0207505	0.0151889	3.72092	0.054	caud_qsm	0.493086
138725772	A	AGAT	5	139390083	Q8WU39	rs140248321	0.0619167	0.244609	0.0136345	71.2445	cis	MZB1	PROB1	downstream_gene_variant	protein_coding	rs140248321	5	138725772	A	AGAT	0.935838	0.812808	0.049416	0.014473	13.2373	0.00027	putam_qsm	0.0147259
138725772	A	AGAT	5	139390083	Q8WU39	rs140248321	0.0619167	0.244609	0.0136345	71.2445	cis	MZB1	PROB1	downstream_gene_variant	protein_coding	rs140248321	5	138725772	A	AGAT	0.935838	0.812808	0.00703628	0.0154249	0.185239	0.67	thal_qsm	0.976922
50334462	G	A	3	50297031	Q93015	rs201512291	0.00589938	-0.712803	0.0401208	69.8908	cis	NAA80	NAA80	missense_variant	protein_coding	rs201512291	3	50334462	G	A	0.993528	1	0.0178396	0.0425298	0.715247	0.4	sub_nig_qsm	0.799208
50334462	G	A	3	50297031	Q93015	rs201512291	0.00589938	-0.712803	0.0401208	69.8908	cis	NAA80	NAA80	missense_variant	protein_coding	rs201512291	3	50334462	G	A	0.993528	1	-0.0631462	0.0420122	2.51792	0.11	caud_qsm	0.609835
50334462	G	A	3	50297031	Q93015	rs201512291	0.00589938	-0.712803	0.0401208	69.8908	cis	NAA80	NAA80	missense_variant	protein_coding	rs201512291	3	50334462	G	A	0.993528	1	0.00909282	0.0399649	0.00816659	0.93	putam_qsm	1
50334462	G	A	3	50297031	Q93015	rs201512291	0.00589938	-0.712803	0.0401208	69.8908	cis	NAA80	NAA80	missense_variant	protein_coding	rs201512291	3	50334462	G	A	0.993528	1	0.0250319	0.0426268	0.330163	0.57	thal_qsm	0.947496
76855106	A	C	4	75933953	Q02083	rs111981122	0.223641	-0.664377	0.00723555	1832.86	cis	NAAA	NAAA	intron_variant	protein_coding	rs111981122	4	76855106	A	C	0.772939	0.99306	-0.000947741	0.00816202	0.133855	0.71	sub_nig_qsm	0.952646
76855106	A	C	4	75933953	Q02083	rs111981122	0.223641	-0.664377	0.00723555	1832.86	cis	NAAA	NAAA	intron_variant	protein_coding	rs111981122	4	76855106	A	C	0.772939	0.99306	0.0131529	0.00806715	1.7215	0.19	caud_qsm	0.726174
76855106	A	C	4	75933953	Q02083	rs111981122	0.223641	-0.664377	0.00723555	1832.86	cis	NAAA	NAAA	intron_variant	protein_coding	rs111981122	4	76855106	A	C	0.772939	0.99306	0.0129958	0.00770236	1.08029	0.3	putam_qsm	0.787256
76855106	A	C	4	75933953	Q02083	rs111981122	0.223641	-0.664377	0.00723555	1832.86	cis	NAAA	NAAA	intron_variant	protein_coding	rs111981122	4	76855106	A	C	0.772939	0.99306	0.0063644	0.00820064	0.260482	0.61	thal_qsm	0.961703
1693726	A	G	1	1762287	O95544	rs17162854	0.499306	0.251576	0.00601055	382.142	cis	NADK	NADK	intron_variant	protein_coding	rs17162854	1	1693726	A	G	0.480511	0.992209	-0.0124697	0.00685475	4.62352	0.032	sub_nig_qsm	0.332866
1693726	A	G	1	1762287	O95544	rs17162854	0.499306	0.251576	0.00601055	382.142	cis	NADK	NADK	intron_variant	protein_coding	rs17162854	1	1693726	A	G	0.480511	0.992209	-0.00223738	0.00676518	0.0812143	0.78	caud_qsm	0.965669
1693726	A	G	1	1762287	O95544	rs17162854	0.499306	0.251576	0.00601055	382.142	cis	NADK	NADK	intron_variant	protein_coding	rs17162854	1	1693726	A	G	0.480511	0.992209	-0.000493009	0.00644069	0.0852944	0.77	putam_qsm	0.978501
1693726	A	G	1	1762287	O95544	rs17162854	0.499306	0.251576	0.00601055	382.142	cis	NADK	NADK	intron_variant	protein_coding	rs17162854	1	1693726	A	G	0.480511	0.992209	-0.0107298	0.00687428	2.31782	0.13	thal_qsm	0.690368
42457056	C	T	22	42061052	P17050	rs121434529	0.0045083	-1.30778	0.0455769	180.343	cis	NAGA	NAGA	missense_variant	protein_coding	rs121434529	22	42457056	C	T	0.995664	1	0.0759146	0.0525104	1.92714	0.17	sub_nig_qsm	0.612607
42457056	C	T	22	42061052	P17050	rs121434529	0.0045083	-1.30778	0.0455769	180.343	cis	NAGA	NAGA	missense_variant	protein_coding	rs121434529	22	42457056	C	T	0.995664	1	-0.00128841	0.0517706	0.0911239	0.76	caud_qsm	0.962762
42457056	C	T	22	42061052	P17050	rs121434529	0.0045083	-1.30778	0.0455769	180.343	cis	NAGA	NAGA	missense_variant	protein_coding	rs121434529	22	42457056	C	T	0.995664	1	0.0185513	0.0493257	2.52495e-06	1	putam_qsm	1
42457056	C	T	22	42061052	P17050	rs121434529	0.0045083	-1.30778	0.0455769	180.343	cis	NAGA	NAGA	missense_variant	protein_coding	rs121434529	22	42457056	C	T	0.995664	1	-0.0109428	0.0524453	0.133497	0.71	thal_qsm	0.983724
71292522	T	C	2	71065392	Q9UJ70	rs11680831	0.359344	-0.219489	0.00645875	252.404	cis	NAGK	NAGK	upstream_gene_variant	protein_coding	rs11680831	2	71292522	T	C	0.655578	0.990136	0.0124437	0.00720995	4.12137	0.042	sub_nig_qsm	0.366909
71292522	T	C	2	71065392	Q9UJ70	rs11680831	0.359344	-0.219489	0.00645875	252.404	cis	NAGK	NAGK	upstream_gene_variant	protein_coding	rs11680831	2	71292522	T	C	0.655578	0.990136	0.00671615	0.00710855	0.862988	0.35	caud_qsm	0.828019
71292522	T	C	2	71065392	Q9UJ70	rs11680831	0.359344	-0.219489	0.00645875	252.404	cis	NAGK	NAGK	upstream_gene_variant	protein_coding	rs11680831	2	71292522	T	C	0.655578	0.990136	0.00690897	0.00677096	1.34961	0.25	putam_qsm	0.767884
71292522	T	C	2	71065392	Q9UJ70	rs11680831	0.359344	-0.219489	0.00645875	252.404	cis	NAGK	NAGK	upstream_gene_variant	protein_coding	rs11680831	2	71292522	T	C	0.655578	0.990136	-0.00927815	0.0072201	2.08924	0.15	thal_qsm	0.708899
5079466	A	G	16	5029465	Q9UK23	rs12599777	0.185136	-0.414393	0.00800279	584.044	cis	NAGPA	NAGPA	intron_variant	protein_coding	rs12599777	16	5079466	A	G	0.815484	0.969773	-0.0107902	0.00897708	2.35797	0.12	sub_nig_qsm	0.528734
5079466	A	G	16	5029465	Q9UK23	rs12599777	0.185136	-0.414393	0.00800279	584.044	cis	NAGPA	NAGPA	intron_variant	protein_coding	rs12599777	16	5079466	A	G	0.815484	0.969773	-0.0199479	0.00885193	5.08208	0.024	caud_qsm	0.343489
5079466	A	G	16	5029465	Q9UK23	rs12599777	0.185136	-0.414393	0.00800279	584.044	cis	NAGPA	NAGPA	intron_variant	protein_coding	rs12599777	16	5079466	A	G	0.815484	0.969773	-0.0176115	0.00843476	4.15621	0.041	putam_qsm	0.407481
5079466	A	G	16	5029465	Q9UK23	rs12599777	0.185136	-0.414393	0.00800279	584.044	cis	NAGPA	NAGPA	intron_variant	protein_coding	rs12599777	16	5079466	A	G	0.815484	0.969773	-0.0105495	0.00898483	0.966011	0.33	thal_qsm	0.847062
2987643	T	TAACAGACCTCTC	11	2966413	Q99733	rs57530484	0.77684	0.250581	0.00717701	266.347	cis	NAP1L4	SNORA54	upstream_gene_variant	snoRNA	rs57530484	11	2987643	T	TAACAGACCTCTC	0.231486	0.994036	0.00585046	0.00812545	0.0797814	0.78	sub_nig_qsm	0.969236
2987643	T	TAACAGACCTCTC	11	2966413	Q99733	rs57530484	0.77684	0.250581	0.00717701	266.347	cis	NAP1L4	SNORA54	upstream_gene_variant	snoRNA	rs57530484	11	2987643	T	TAACAGACCTCTC	0.231486	0.994036	0.0144533	0.00801128	1.96886	0.16	caud_qsm	0.682622
2987643	T	TAACAGACCTCTC	11	2966413	Q99733	rs57530484	0.77684	0.250581	0.00717701	266.347	cis	NAP1L4	SNORA54	upstream_gene_variant	snoRNA	rs57530484	11	2987643	T	TAACAGACCTCTC	0.231486	0.994036	0.00444801	0.00762872	0.0432505	0.84	putam_qsm	0.986682
2987643	T	TAACAGACCTCTC	11	2966413	Q99733	rs57530484	0.77684	0.250581	0.00717701	266.347	cis	NAP1L4	SNORA54	upstream_gene_variant	snoRNA	rs57530484	11	2987643	T	TAACAGACCTCTC	0.231486	0.994036	1.73266e-05	0.00812559	0.00315816	0.96	thal_qsm	1
144676862	C	T	8	143594692	Q6XQN6	rs9657360	0.779202	0.390149	0.00744036	598.891	cis	NAPRT	TIGD5	upstream_gene_variant	protein_coding	rs9657360	8	144676862	C	T	0.202489	0.997416	-0.00641894	0.00852936	1.69079	0.19	sub_nig_qsm	0.620421
144676862	C	T	8	143594692	Q6XQN6	rs9657360	0.779202	0.390149	0.00744036	598.891	cis	NAPRT	TIGD5	upstream_gene_variant	protein_coding	rs9657360	8	144676862	C	T	0.202489	0.997416	0.00593689	0.00841371	0.1323	0.72	caud_qsm	0.949647
144676862	C	T	8	143594692	Q6XQN6	rs9657360	0.779202	0.390149	0.00744036	598.891	cis	NAPRT	TIGD5	upstream_gene_variant	protein_coding	rs9657360	8	144676862	C	T	0.202489	0.997416	0.000619741	0.00801611	0.0728694	0.79	putam_qsm	0.979852
144676862	C	T	8	143594692	Q6XQN6	rs9657360	0.779202	0.390149	0.00744036	598.891	cis	NAPRT	TIGD5	upstream_gene_variant	protein_coding	rs9657360	8	144676862	C	T	0.202489	0.997416	0.00947946	0.00853923	0.867442	0.35	thal_qsm	0.854051
19968058	T	C	1	19641564	P41271	rs12408663	0.228662	-0.113899	0.00718283	55.9011	cis	NBL1	NBL1	upstream_gene_variant	protein_coding	rs12408663	1	19968058	T	C	0.763712	0.981654	0.000171945	0.00813556	0.220863	0.64	sub_nig_qsm	0.921198
19968058	T	C	1	19641564	P41271	rs12408663	0.228662	-0.113899	0.00718283	55.9011	cis	NBL1	NBL1	upstream_gene_variant	protein_coding	rs12408663	1	19968058	T	C	0.763712	0.981654	0.0045523	0.00802925	1.04055	0.31	caud_qsm	0.804087
19968058	T	C	1	19641564	P41271	rs12408663	0.228662	-0.113899	0.00718283	55.9011	cis	NBL1	NBL1	upstream_gene_variant	protein_coding	rs12408663	1	19968058	T	C	0.763712	0.981654	0.00257506	0.00764414	0.0237805	0.88	putam_qsm	1
19968058	T	C	1	19641564	P41271	rs12408663	0.228662	-0.113899	0.00718283	55.9011	cis	NBL1	NBL1	upstream_gene_variant	protein_coding	rs12408663	1	19968058	T	C	0.763712	0.981654	0.00939546	0.00815874	1.87109	0.17	thal_qsm	0.73618
90995426	C	T	8	89983198	O60934	rs118026302	0.00356266	-0.612343	0.0506933	32.8673	cis	NBN	NBN	intron_variant	protein_coding	rs118026302	8	90995426	C	T	0.996452	0.987985	-0.0542278	0.0581904	1.51339	0.22	sub_nig_qsm	0.648117
90995426	C	T	8	89983198	O60934	rs118026302	0.00356266	-0.612343	0.0506933	32.8673	cis	NBN	NBN	intron_variant	protein_coding	rs118026302	8	90995426	C	T	0.996452	0.987985	0.0194204	0.0574014	0.0599026	0.81	caud_qsm	0.974705
90995426	C	T	8	89983198	O60934	rs118026302	0.00356266	-0.612343	0.0506933	32.8673	cis	NBN	NBN	intron_variant	protein_coding	rs118026302	8	90995426	C	T	0.996452	0.987985	-0.0168667	0.0546888	0.145887	0.7	putam_qsm	0.958345
90995426	C	T	8	89983198	O60934	rs118026302	0.00356266	-0.612343	0.0506933	32.8673	cis	NBN	NBN	intron_variant	protein_coding	rs118026302	8	90995426	C	T	0.996452	0.987985	-0.0101249	0.0582577	0.139207	0.71	thal_qsm	0.983724
112975934	C	T	11	113105212	P13591	rs11214489	0.187297	-0.332299	0.00745875	432.749	cis	NCAM1	NCAM1	intron_variant	protein_coding	rs11214489	11	112975934	C	T	0.816994	0.993646	-0.0126599	0.00888304	1.17164	0.28	sub_nig_qsm	0.71888
112975934	C	T	11	113105212	P13591	rs11214489	0.187297	-0.332299	0.00745875	432.749	cis	NCAM1	NCAM1	intron_variant	protein_coding	rs11214489	11	112975934	C	T	0.816994	0.993646	-0.00935835	0.00875823	1.01173	0.31	caud_qsm	0.804087
112975934	C	T	11	113105212	P13591	rs11214489	0.187297	-0.332299	0.00745875	432.749	cis	NCAM1	NCAM1	intron_variant	protein_coding	rs11214489	11	112975934	C	T	0.816994	0.993646	0.00434447	0.00834	0.58475	0.44	putam_qsm	0.864034
112975934	C	T	11	113105212	P13591	rs11214489	0.187297	-0.332299	0.00745875	432.749	cis	NCAM1	NCAM1	intron_variant	protein_coding	rs11214489	11	112975934	C	T	0.816994	0.993646	0.0101348	0.00888319	0.871732	0.35	thal_qsm	0.854051
22835946	A	G	21	21463626	O15394	rs2826851	0.272466	0.560986	0.00684415	1460.89	cis	NCAM2	NCAM2	intron_variant	protein_coding	rs2826851	21	22835946	A	G	0.720201	0.992381	-0.00447891	0.00769357	0.132559	0.72	sub_nig_qsm	0.953386
22835946	A	G	21	21463626	O15394	rs2826851	0.272466	0.560986	0.00684415	1460.89	cis	NCAM2	NCAM2	intron_variant	protein_coding	rs2826851	21	22835946	A	G	0.720201	0.992381	-0.0127157	0.00757636	1.19516	0.27	caud_qsm	0.770859
22835946	A	G	21	21463626	O15394	rs2826851	0.272466	0.560986	0.00684415	1460.89	cis	NCAM2	NCAM2	intron_variant	protein_coding	rs2826851	21	22835946	A	G	0.720201	0.992381	-0.0137556	0.00722087	1.75687	0.19	putam_qsm	0.712677
22835946	A	G	21	21463626	O15394	rs2826851	0.272466	0.560986	0.00684415	1460.89	cis	NCAM2	NCAM2	intron_variant	protein_coding	rs2826851	21	22835946	A	G	0.720201	0.992381	-0.00127546	0.00768317	0.0355446	0.85	thal_qsm	1
19329924	C	T	19	19219115	O14594	rs2228603	0.0724045	-0.271595	0.0109425	135.266	cis	NCAN	NCAN	missense_variant	protein_coding	rs2228603	19	19329924	C	T	0.926062	1	-0.00535348	0.0131368	0.561691	0.45	sub_nig_qsm	0.833884
19329924	C	T	19	19219115	O14594	rs2228603	0.0724045	-0.271595	0.0109425	135.266	cis	NCAN	NCAN	missense_variant	protein_coding	rs2228603	19	19329924	C	T	0.926062	1	-0.0167515	0.012942	1.93236	0.16	caud_qsm	0.682622
19329924	C	T	19	19219115	O14594	rs2228603	0.0724045	-0.271595	0.0109425	135.266	cis	NCAN	NCAN	missense_variant	protein_coding	rs2228603	19	19329924	C	T	0.926062	1	-0.00731243	0.012335	1.25134	0.26	putam_qsm	0.771588
19329924	C	T	19	19219115	O14594	rs2228603	0.0724045	-0.271595	0.0109425	135.266	cis	NCAN	NCAN	missense_variant	protein_coding	rs2228603	19	19329924	C	T	0.926062	1	0.0129964	0.0131318	1.00502	0.32	thal_qsm	0.843029
183532364	T	A	1	183563229	P19878	rs35012521	0.00961349	-0.982511	0.0298117	237.477	cis	NCF2	NCF2	missense_variant	protein_coding	rs35012521	1	183532364	T	A	0.989865	1	-0.022569	0.0338636	0.470348	0.49	sub_nig_qsm	0.857993
183532364	T	A	1	183563229	P19878	rs35012521	0.00961349	-0.982511	0.0298117	237.477	cis	NCF2	NCF2	missense_variant	protein_coding	rs35012521	1	183532364	T	A	0.989865	1	-0.0242591	0.0334211	0.234458	0.63	caud_qsm	0.925284
183532364	T	A	1	183563229	P19878	rs35012521	0.00961349	-0.982511	0.0298117	237.477	cis	NCF2	NCF2	missense_variant	protein_coding	rs35012521	1	183532364	T	A	0.989865	1	-0.0128188	0.0318181	0.0962962	0.76	putam_qsm	0.978112
183532364	T	A	1	183563229	P19878	rs35012521	0.00961349	-0.982511	0.0298117	237.477	cis	NCF2	NCF2	missense_variant	protein_coding	rs35012521	1	183532364	T	A	0.989865	1	-0.0104241	0.0339601	0.221466	0.64	thal_qsm	0.971798
55409358	G	A	19	54897994	O76036	rs12459447	0.0904003	-0.413539	0.0103786	346.455	cis	NCR1	-	intergenic_variant	-	rs12459447	19	55409358	G	A	0.910369	0.980265	0.00135172	0.0121595	0.0191144	0.89	sub_nig_qsm	0.996681
55409358	G	A	19	54897994	O76036	rs12459447	0.0904003	-0.413539	0.0103786	346.455	cis	NCR1	-	intergenic_variant	-	rs12459447	19	55409358	G	A	0.910369	0.980265	0.00282956	0.0119792	0.00371579	0.95	caud_qsm	1
55409358	G	A	19	54897994	O76036	rs12459447	0.0904003	-0.413539	0.0103786	346.455	cis	NCR1	-	intergenic_variant	-	rs12459447	19	55409358	G	A	0.910369	0.980265	-0.0112917	0.0114173	0.555712	0.46	putam_qsm	0.869991
55409358	G	A	19	54897994	O76036	rs12459447	0.0904003	-0.413539	0.0103786	346.455	cis	NCR1	-	intergenic_variant	-	rs12459447	19	55409358	G	A	0.910369	0.980265	0.000272165	0.0121548	0.000229086	0.99	thal_qsm	1
17384498	T	C	11	17362951	Q68D85	rs12146443	0.6287	0.339793	0.00577738	753.01	cis	NCR3LG1	NCR3LG1	intron_variant	protein_coding	rs12146443	11	17384498	T	C	0.381923	0.997614	-0.00818958	0.00707664	0.515735	0.47	sub_nig_qsm	0.847596
17384498	T	C	11	17362951	Q68D85	rs12146443	0.6287	0.339793	0.00577738	753.01	cis	NCR3LG1	NCR3LG1	intron_variant	protein_coding	rs12146443	11	17384498	T	C	0.381923	0.997614	-0.00772225	0.00697721	0.374887	0.54	caud_qsm	0.898368
17384498	T	C	11	17362951	Q68D85	rs12146443	0.6287	0.339793	0.00577738	753.01	cis	NCR3LG1	NCR3LG1	intron_variant	protein_coding	rs12146443	11	17384498	T	C	0.381923	0.997614	-0.00837988	0.00664403	0.574779	0.45	putam_qsm	0.864034
17384498	T	C	11	17362951	Q68D85	rs12146443	0.6287	0.339793	0.00577738	753.01	cis	NCR3LG1	NCR3LG1	intron_variant	protein_coding	rs12146443	11	17384498	T	C	0.381923	0.997614	0.01681	0.00707676	6.44421	0.011	thal_qsm	0.288286
132995768	G	A	9	130233489	P62166	rs1054879	0.505919	0.109525	0.00548598	87.95	cis	NCS1	NCS1	3_prime_UTR_variant	protein_coding	rs1054879	9	132995768	G	A	0.489748	1	0.00589237	0.00687928	0.98357	0.32	sub_nig_qsm	0.750884
132995768	G	A	9	130233489	P62166	rs1054879	0.505919	0.109525	0.00548598	87.95	cis	NCS1	NCS1	3_prime_UTR_variant	protein_coding	rs1054879	9	132995768	G	A	0.489748	1	0.00256971	0.00677973	0.00691325	0.93	caud_qsm	1
132995768	G	A	9	130233489	P62166	rs1054879	0.505919	0.109525	0.00548598	87.95	cis	NCS1	NCS1	3_prime_UTR_variant	protein_coding	rs1054879	9	132995768	G	A	0.489748	1	0.00778699	0.00645882	1.46887	0.23	putam_qsm	0.75964
132995768	G	A	9	130233489	P62166	rs1054879	0.505919	0.109525	0.00548598	87.95	cis	NCS1	NCS1	3_prime_UTR_variant	protein_coding	rs1054879	9	132995768	G	A	0.489748	1	-0.00192807	0.00687167	0.126672	0.72	thal_qsm	0.983724
45361224	G	A	19	44857967	Q92692	rs440277	0.305024	-0.174098	0.00656018	154.459	cis	NECTIN2	NECTIN2	intron_variant	protein_coding	rs440277	19	45361224	G	A	0.683642	0.98655	-0.0079774	0.00748249	1.72558	0.19	sub_nig_qsm	0.620421
45361224	G	A	19	44857967	Q92692	rs440277	0.305024	-0.174098	0.00656018	154.459	cis	NECTIN2	NECTIN2	intron_variant	protein_coding	rs440277	19	45361224	G	A	0.683642	0.98655	-0.00761059	0.00737153	1.39681	0.24	caud_qsm	0.753219
45361224	G	A	19	44857967	Q92692	rs440277	0.305024	-0.174098	0.00656018	154.459	cis	NECTIN2	NECTIN2	intron_variant	protein_coding	rs440277	19	45361224	G	A	0.683642	0.98655	-0.00238562	0.00702577	0.133367	0.71	putam_qsm	0.961597
45361224	G	A	19	44857967	Q92692	rs440277	0.305024	-0.174098	0.00656018	154.459	cis	NECTIN2	NECTIN2	intron_variant	protein_coding	rs440277	19	45361224	G	A	0.683642	0.98655	-0.00972887	0.00747964	1.40013	0.24	thal_qsm	0.8099
161049509	G	T	1	161079719	Q96NY8	rs35434391	0.109603	-0.438324	0.00969405	445.704	cis	NECTIN4	NECTIN4	missense_variant	protein_coding	rs35434391	1	161049509	G	T	0.885583	0.981041	-0.0142021	0.0108248	1.50669	0.22	sub_nig_qsm	0.648117
161049509	G	T	1	161079719	Q96NY8	rs35434391	0.109603	-0.438324	0.00969405	445.704	cis	NECTIN4	NECTIN4	missense_variant	protein_coding	rs35434391	1	161049509	G	T	0.885583	0.981041	-0.0280493	0.0106833	8.00147	0.0047	caud_qsm	0.135494
161049509	G	T	1	161079719	Q96NY8	rs35434391	0.109603	-0.438324	0.00969405	445.704	cis	NECTIN4	NECTIN4	missense_variant	protein_coding	rs35434391	1	161049509	G	T	0.885583	0.981041	-0.0228496	0.0101709	4.35525	0.037	putam_qsm	0.39716
161049509	G	T	1	161079719	Q96NY8	rs35434391	0.109603	-0.438324	0.00969405	445.704	cis	NECTIN4	NECTIN4	missense_variant	protein_coding	rs35434391	1	161049509	G	T	0.885583	0.981041	-0.0169251	0.0108556	3.03127	0.082	thal_qsm	0.622574
20955270	G	A	11	20933724	Q92832	rs61652119	0.0472854	0.773224	0.013986	665.548	cis	NELL1	NELL1	intron_variant	protein_coding	rs61652119	11	20955270	G	A	0.95153	0.996866	-0.00592503	0.0160806	0.498245	0.48	sub_nig_qsm	0.851926
20955270	G	A	11	20933724	Q92832	rs61652119	0.0472854	0.773224	0.013986	665.548	cis	NELL1	NELL1	intron_variant	protein_coding	rs61652119	11	20955270	G	A	0.95153	0.996866	-0.0252429	0.0158546	1.3872	0.24	caud_qsm	0.753219
20955270	G	A	11	20933724	Q92832	rs61652119	0.0472854	0.773224	0.013986	665.548	cis	NELL1	NELL1	intron_variant	protein_coding	rs61652119	11	20955270	G	A	0.95153	0.996866	-0.0117699	0.0150975	0.614514	0.43	putam_qsm	0.863423
20955270	G	A	11	20933724	Q92832	rs61652119	0.0472854	0.773224	0.013986	665.548	cis	NELL1	NELL1	intron_variant	protein_coding	rs61652119	11	20955270	G	A	0.95153	0.996866	0.0202024	0.0160809	1.30306	0.25	thal_qsm	0.816882
45272511	CA	C	12	44878728	Q99435	-	0.615251	-0.171632	0.00606546	175.42	cis	NELL2	NELL2	upstream_gene_variant	protein_coding	12:45272511_CA_C	12	45272511	CA	C	0.399929	0.99859	0.00399531	0.00700806	0.273647	0.6	sub_nig_qsm	0.907646
45272511	CA	C	12	44878728	Q99435	-	0.615251	-0.171632	0.00606546	175.42	cis	NELL2	NELL2	upstream_gene_variant	protein_coding	12:45272511_CA_C	12	45272511	CA	C	0.399929	0.99859	-0.00108066	0.00689837	0.180527	0.67	caud_qsm	0.94118
45272511	CA	C	12	44878728	Q99435	-	0.615251	-0.171632	0.00606546	175.42	cis	NELL2	NELL2	upstream_gene_variant	protein_coding	12:45272511_CA_C	12	45272511	CA	C	0.399929	0.99859	0.00975704	0.00656439	1.62828	0.2	putam_qsm	0.733818
45272511	CA	C	12	44878728	Q99435	-	0.615251	-0.171632	0.00606546	175.42	cis	NELL2	NELL2	upstream_gene_variant	protein_coding	12:45272511_CA_C	12	45272511	CA	C	0.399929	0.99859	0.00241196	0.00700516	0.0867562	0.77	thal_qsm	0.996064
73371822	G	C	15	73079481	Q92859	rs12908199	0.101036	0.109162	0.0101668	26.1668	cis	NEO1	NEO1	intron_variant	protein_coding	rs12908199	15	73371822	G	C	0.899288	0.993577	-0.0112586	0.0114492	1.46673	0.23	sub_nig_qsm	0.662111
73371822	G	C	15	73079481	Q92859	rs12908199	0.101036	0.109162	0.0101668	26.1668	cis	NEO1	NEO1	intron_variant	protein_coding	rs12908199	15	73371822	G	C	0.899288	0.993577	0.018345	0.0112873	1.14077	0.29	caud_qsm	0.783427
73371822	G	C	15	73079481	Q92859	rs12908199	0.101036	0.109162	0.0101668	26.1668	cis	NEO1	NEO1	intron_variant	protein_coding	rs12908199	15	73371822	G	C	0.899288	0.993577	0.017316	0.0107461	1.24205	0.27	putam_qsm	0.779485
73371822	G	C	15	73079481	Q92859	rs12908199	0.101036	0.109162	0.0101668	26.1668	cis	NEO1	NEO1	intron_variant	protein_coding	rs12908199	15	73371822	G	C	0.899288	0.993577	0.0285363	0.0114486	6.10973	0.013	thal_qsm	0.308635
78438138	G	T	1	77972454	Q0ZGT2	rs17387365	0.0761794	-0.142662	0.011373	35.3677	cis	NEXN	FUBP1	intron_variant	protein_coding	rs17387365	1	78438138	G	T	0.927256	0.999168	0.0251707	0.0131367	3.56551	0.059	sub_nig_qsm	0.420714
78438138	G	T	1	77972454	Q0ZGT2	rs17387365	0.0761794	-0.142662	0.011373	35.3677	cis	NEXN	FUBP1	intron_variant	protein_coding	rs17387365	1	78438138	G	T	0.927256	0.999168	-0.00282826	0.012965	0.0722546	0.79	caud_qsm	0.969131
78438138	G	T	1	77972454	Q0ZGT2	rs17387365	0.0761794	-0.142662	0.011373	35.3677	cis	NEXN	FUBP1	intron_variant	protein_coding	rs17387365	1	78438138	G	T	0.927256	0.999168	0.00373438	0.0123432	0.0237242	0.88	putam_qsm	1
78438138	G	T	1	77972454	Q0ZGT2	rs17387365	0.0761794	-0.142662	0.011373	35.3677	cis	NEXN	FUBP1	intron_variant	protein_coding	rs17387365	1	78438138	G	T	0.927256	0.999168	0.00670321	0.0131741	0.234101	0.63	thal_qsm	0.968271
204951184	CT	C	1	204982056	O94856	-	0.102004	0.57461	0.00951013	794.612	cis	NFASC	NFASC	intron_variant	protein_coding	1:204951184_CT_C	1	204951184	CT	C	0.899736	0.994175	-0.00521581	0.0114236	0.33036	0.57	sub_nig_qsm	0.893059
204951184	CT	C	1	204982056	O94856	-	0.102004	0.57461	0.00951013	794.612	cis	NFASC	NFASC	intron_variant	protein_coding	1:204951184_CT_C	1	204951184	CT	C	0.899736	0.994175	-0.00824869	0.0112744	0.490302	0.48	caud_qsm	0.868735
204951184	CT	C	1	204982056	O94856	-	0.102004	0.57461	0.00951013	794.612	cis	NFASC	NFASC	intron_variant	protein_coding	1:204951184_CT_C	1	204951184	CT	C	0.899736	0.994175	-0.00152426	0.0107336	0.0116406	0.91	putam_qsm	1
204951184	CT	C	1	204982056	O94856	-	0.102004	0.57461	0.00951013	794.612	cis	NFASC	NFASC	intron_variant	protein_coding	1:204951184_CT_C	1	204951184	CT	C	0.899736	0.994175	-0.0181181	0.0114562	2.96022	0.085	thal_qsm	0.622574
77162462	A	G	18	79402462	O95644	rs657693	0.368354	-0.106383	0.00626453	63.9511	cis	NFATC1	NFATC1	intron_variant	protein_coding	rs657693	18	77162462	A	G	0.638608	1	-0.00317862	0.00712865	0.252368	0.62	sub_nig_qsm	0.914591
77162462	A	G	18	79402462	O95644	rs657693	0.368354	-0.106383	0.00626453	63.9511	cis	NFATC1	NFATC1	intron_variant	protein_coding	rs657693	18	77162462	A	G	0.638608	1	0.00468222	0.00702653	0.120969	0.73	caud_qsm	0.956584
77162462	A	G	18	79402462	O95644	rs657693	0.368354	-0.106383	0.00626453	63.9511	cis	NFATC1	NFATC1	intron_variant	protein_coding	rs657693	18	77162462	A	G	0.638608	1	0.00710695	0.00669814	1.17714	0.28	putam_qsm	0.782604
77162462	A	G	18	79402462	O95644	rs657693	0.368354	-0.106383	0.00626453	63.9511	cis	NFATC1	NFATC1	intron_variant	protein_coding	rs657693	18	77162462	A	G	0.638608	1	0.00807306	0.00711915	1.79081	0.18	thal_qsm	0.745953
54717508	T	TTTCTC	12	54323724	Q16621	rs60822569	0.568899	0.0669372	0.00624652	26.0671	cis	NFE2	COPZ1	upstream_gene_variant	protein_coding	rs60822569	12	54717508	T	TTTCTC	0.445018	0.990198	5.31095e-05	0.00692967	0.104286	0.75	sub_nig_qsm	0.962174
54717508	T	TTTCTC	12	54323724	Q16621	rs60822569	0.568899	0.0669372	0.00624652	26.0671	cis	NFE2	COPZ1	upstream_gene_variant	protein_coding	rs60822569	12	54717508	T	TTTCTC	0.445018	0.990198	0.00566432	0.00682122	0.93422	0.33	caud_qsm	0.811133
54717508	T	TTTCTC	12	54323724	Q16621	rs60822569	0.568899	0.0669372	0.00624652	26.0671	cis	NFE2	COPZ1	upstream_gene_variant	protein_coding	rs60822569	12	54717508	T	TTTCTC	0.445018	0.990198	0.000925603	0.00649097	0.166636	0.68	putam_qsm	0.94572
54717508	T	TTTCTC	12	54323724	Q16621	rs60822569	0.568899	0.0669372	0.00624652	26.0671	cis	NFE2	COPZ1	upstream_gene_variant	protein_coding	rs60822569	12	54717508	T	TTTCTC	0.445018	0.990198	-0.00240511	0.00692681	0.0920379	0.76	thal_qsm	0.99139
103478265	G	A	4	102557108	P19838	rs230509	0.663425	-0.119493	0.00654372	73.7691	cis	NFKB1	NFKB1	intron_variant	protein_coding	rs230509	4	103478265	G	A	0.34886	0.993438	-0.00731091	0.00714152	0.58786	0.44	sub_nig_qsm	0.825972
103478265	G	A	4	102557108	P19838	rs230509	0.663425	-0.119493	0.00654372	73.7691	cis	NFKB1	NFKB1	intron_variant	protein_coding	rs230509	4	103478265	G	A	0.34886	0.993438	-0.00429011	0.00705851	0.455262	0.5	caud_qsm	0.878155
103478265	G	A	4	102557108	P19838	rs230509	0.663425	-0.119493	0.00654372	73.7691	cis	NFKB1	NFKB1	intron_variant	protein_coding	rs230509	4	103478265	G	A	0.34886	0.993438	-0.00135113	0.00673933	0.316708	0.57	putam_qsm	0.911458
103478265	G	A	4	102557108	P19838	rs230509	0.663425	-0.119493	0.00654372	73.7691	cis	NFKB1	NFKB1	intron_variant	protein_coding	rs230509	4	103478265	G	A	0.34886	0.993438	-0.0129437	0.00717531	3.48106	0.062	thal_qsm	0.592967
44234621	G	T	6	44266884	O00221	rs28362855	0.041761	-0.528749	0.0153734	258.504	cis	NFKBIE	TMEM151B	upstream_gene_variant	protein_coding	rs28362855	6	44234621	G	T	0.956214	0.998894	0.0473068	0.0167415	6.72814	0.0095	sub_nig_qsm	0.178584
44234621	G	T	6	44266884	O00221	rs28362855	0.041761	-0.528749	0.0153734	258.504	cis	NFKBIE	TMEM151B	upstream_gene_variant	protein_coding	rs28362855	6	44234621	G	T	0.956214	0.998894	0.0123778	0.0164989	0.947534	0.33	caud_qsm	0.811133
44234621	G	T	6	44266884	O00221	rs28362855	0.041761	-0.528749	0.0153734	258.504	cis	NFKBIE	TMEM151B	upstream_gene_variant	protein_coding	rs28362855	6	44234621	G	T	0.956214	0.998894	0.0113752	0.0157094	1.02818	0.31	putam_qsm	0.789438
44234621	G	T	6	44266884	O00221	rs28362855	0.041761	-0.528749	0.0153734	258.504	cis	NFKBIE	TMEM151B	upstream_gene_variant	protein_coding	rs28362855	6	44234621	G	T	0.956214	0.998894	0.00306356	0.0167403	0.0973166	0.76	thal_qsm	0.99139
69650730	G	A	2	69423598	Q9UMS0	rs74637005	0.0344319	-0.325908	0.0173039	78.4034	cis	NFU1	NFU1	missense_variant	protein_coding	rs74637005	2	69650730	G	A	0.964336	0.946304	-0.0124872	0.0189841	0.837833	0.36	sub_nig_qsm	0.789652
69650730	G	A	2	69423598	Q9UMS0	rs74637005	0.0344319	-0.325908	0.0173039	78.4034	cis	NFU1	NFU1	missense_variant	protein_coding	rs74637005	2	69650730	G	A	0.964336	0.946304	-0.0309086	0.0187171	1.81005	0.18	caud_qsm	0.713635
69650730	G	A	2	69423598	Q9UMS0	rs74637005	0.0344319	-0.325908	0.0173039	78.4034	cis	NFU1	NFU1	missense_variant	protein_coding	rs74637005	2	69650730	G	A	0.964336	0.946304	-0.00739828	0.0178282	1.13571	0.29	putam_qsm	0.787256
69650730	G	A	2	69423598	Q9UMS0	rs74637005	0.0344319	-0.325908	0.0173039	78.4034	cis	NFU1	NFU1	missense_variant	protein_coding	rs74637005	2	69650730	G	A	0.964336	0.946304	-0.0394342	0.0190108	4.18775	0.041	thal_qsm	0.517112
90809487	G	T	15	90266255	Q9NPE2	rs201430256	0.00195441	0.620193	0.0769545	15.1147	cis	NGRN	TTLL13	downstream_gene_variant	protein_coding	rs201430256	15	90809487	G	T	0.997928	0.825406	-0.0385052	0.0825895	0.366206	0.55	sub_nig_qsm	0.885088
90809487	G	T	15	90266255	Q9NPE2	rs201430256	0.00195441	0.620193	0.0769545	15.1147	cis	NGRN	TTLL13	downstream_gene_variant	protein_coding	rs201430256	15	90809487	G	T	0.997928	0.825406	-0.050834	0.0814217	0.828069	0.36	caud_qsm	0.829315
90809487	G	T	15	90266255	Q9NPE2	rs201430256	0.00195441	0.620193	0.0769545	15.1147	cis	NGRN	TTLL13	downstream_gene_variant	protein_coding	rs201430256	15	90809487	G	T	0.997928	0.825406	-0.0243899	0.0775181	0.294254	0.59	putam_qsm	0.914547
90809487	G	T	15	90266255	Q9NPE2	rs201430256	0.00195441	0.620193	0.0769545	15.1147	cis	NGRN	TTLL13	downstream_gene_variant	protein_coding	rs201430256	15	90809487	G	T	0.997928	0.825406	-0.0104214	0.0825855	0.000363342	0.98	thal_qsm	1
39621965	G	T	13	39047828	Q5JS37	rs149175958	0.0041428	-2.12305	0.0473361	438.555	cis	NHLRC3	NHLRC3	missense_variant	protein_coding	rs149175958	13	39621965	G	T	0.995845	1	-0.0238898	0.0535931	0.0445083	0.83	sub_nig_qsm	0.98237
39621965	G	T	13	39047828	Q5JS37	rs149175958	0.0041428	-2.12305	0.0473361	438.555	cis	NHLRC3	NHLRC3	missense_variant	protein_coding	rs149175958	13	39621965	G	T	0.995845	1	-0.0339053	0.0527708	0.0910106	0.76	caud_qsm	0.962762
39621965	G	T	13	39047828	Q5JS37	rs149175958	0.0041428	-2.12305	0.0473361	438.555	cis	NHLRC3	NHLRC3	missense_variant	protein_coding	rs149175958	13	39621965	G	T	0.995845	1	-0.03449	0.0502985	0.264928	0.61	putam_qsm	0.914547
39621965	G	T	13	39047828	Q5JS37	rs149175958	0.0041428	-2.12305	0.0473361	438.555	cis	NHLRC3	NHLRC3	missense_variant	protein_coding	rs149175958	13	39621965	G	T	0.995845	1	-0.041673	0.0535515	0.61244	0.43	thal_qsm	0.902955
236230317	G	A	1	236067017	P14543	rs76183323	0.0104372	-0.766223	0.0314582	130.309	cis	NID1	NID1	upstream_gene_variant	protein_coding	rs76183323	1	236230317	G	A	0.98874	0.865356	0.0158316	0.0348399	0.137486	0.71	sub_nig_qsm	0.952646
236230317	G	A	1	236067017	P14543	rs76183323	0.0104372	-0.766223	0.0314582	130.309	cis	NID1	NID1	upstream_gene_variant	protein_coding	rs76183323	1	236230317	G	A	0.98874	0.865356	-0.0343171	0.0343847	1.08398	0.3	caud_qsm	0.796579
236230317	G	A	1	236067017	P14543	rs76183323	0.0104372	-0.766223	0.0314582	130.309	cis	NID1	NID1	upstream_gene_variant	protein_coding	rs76183323	1	236230317	G	A	0.98874	0.865356	-0.0527657	0.0327354	4.18034	0.041	putam_qsm	0.407481
236230317	G	A	1	236067017	P14543	rs76183323	0.0104372	-0.766223	0.0314582	130.309	cis	NID1	NID1	upstream_gene_variant	protein_coding	rs76183323	1	236230317	G	A	0.98874	0.865356	-0.0148672	0.0349392	0.55447	0.46	thal_qsm	0.911866
52487766	T	C	14	52021048	Q14112	rs2516600	0.536176	0.573733	0.00611418	1914.11	cis	NID2	NID2	intron_variant	protein_coding	rs2516600	14	52487766	T	C	0.45369	0.99854	0.00804207	0.00690351	2.16001	0.14	sub_nig_qsm	0.556142
52487766	T	C	14	52021048	Q14112	rs2516600	0.536176	0.573733	0.00611418	1914.11	cis	NID2	NID2	intron_variant	protein_coding	rs2516600	14	52487766	T	C	0.45369	0.99854	0.00481621	0.00681171	0.547926	0.46	caud_qsm	0.861113
52487766	T	C	14	52021048	Q14112	rs2516600	0.536176	0.573733	0.00611418	1914.11	cis	NID2	NID2	intron_variant	protein_coding	rs2516600	14	52487766	T	C	0.45369	0.99854	-9.80073e-05	0.00649264	0.00177206	0.97	putam_qsm	1
52487766	T	C	14	52021048	Q14112	rs2516600	0.536176	0.573733	0.00611418	1914.11	cis	NID2	NID2	intron_variant	protein_coding	rs2516600	14	52487766	T	C	0.45369	0.99854	0.000971144	0.00690713	0.0646829	0.8	thal_qsm	1
95882745	A	AC	9	93120463	Q92982	rs11379524	0.614339	0.249741	0.00651485	320.78	cis	NINJ1	NINJ1	downstream_gene_variant	protein_coding	rs11379524	9	95882745	A	AC	0.372926	0.980284	0.00129285	0.00717378	0.0132697	0.91	sub_nig_qsm	1
95882745	A	AC	9	93120463	Q92982	rs11379524	0.614339	0.249741	0.00651485	320.78	cis	NINJ1	NINJ1	downstream_gene_variant	protein_coding	rs11379524	9	95882745	A	AC	0.372926	0.980284	0.00567437	0.00706997	0.649275	0.42	caud_qsm	0.846713
95882745	A	AC	9	93120463	Q92982	rs11379524	0.614339	0.249741	0.00651485	320.78	cis	NINJ1	NINJ1	downstream_gene_variant	protein_coding	rs11379524	9	95882745	A	AC	0.372926	0.980284	0.00640994	0.00673532	1.48308	0.22	putam_qsm	0.748668
95882745	A	AC	9	93120463	Q92982	rs11379524	0.614339	0.249741	0.00651485	320.78	cis	NINJ1	NINJ1	downstream_gene_variant	protein_coding	rs11379524	9	95882745	A	AC	0.372926	0.980284	-0.00356283	0.00716585	0.469833	0.49	thal_qsm	0.923268
161088000	G	A	1	161118210	Q86X76	rs76502631	0.026777	-0.71721	0.0188886	314.752	cis	NIT1	DEDD	downstream_gene_variant	protein_coding	rs76502631	1	161088000	G	A	0.972242	0.992774	0.011516	0.0209219	1.10561	0.29	sub_nig_qsm	0.726079
161088000	G	A	1	161118210	Q86X76	rs76502631	0.026777	-0.71721	0.0188886	314.752	cis	NIT1	DEDD	downstream_gene_variant	protein_coding	rs76502631	1	161088000	G	A	0.972242	0.992774	0.00953174	0.0206485	0.686039	0.41	caud_qsm	0.843405
161088000	G	A	1	161118210	Q86X76	rs76502631	0.026777	-0.71721	0.0188886	314.752	cis	NIT1	DEDD	downstream_gene_variant	protein_coding	rs76502631	1	161088000	G	A	0.972242	0.992774	0.0211232	0.0196582	1.75638	0.19	putam_qsm	0.712677
161088000	G	A	1	161118210	Q86X76	rs76502631	0.026777	-0.71721	0.0188886	314.752	cis	NIT1	DEDD	downstream_gene_variant	protein_coding	rs76502631	1	161088000	G	A	0.972242	0.992774	-0.00801874	0.0209816	0.307527	0.58	thal_qsm	0.948701
100057993	G	A	3	100339149	Q9NQR4	rs200416332	0.00144574	-1.27528	0.0803962	55.938	cis	NIT2	NIT2	missense_variant	protein_coding	rs200416332	3	100057993	G	A	0.998473	1	0.01363	0.0876512	0.211238	0.65	sub_nig_qsm	0.923082
100057993	G	A	3	100339149	Q9NQR4	rs200416332	0.00144574	-1.27528	0.0803962	55.938	cis	NIT2	NIT2	missense_variant	protein_coding	rs200416332	3	100057993	G	A	0.998473	1	-0.064108	0.0865846	0.864	0.35	caud_qsm	0.828019
100057993	G	A	3	100339149	Q9NQR4	rs200416332	0.00144574	-1.27528	0.0803962	55.938	cis	NIT2	NIT2	missense_variant	protein_coding	rs200416332	3	100057993	G	A	0.998473	1	-0.0771408	0.0823651	1.66154	0.2	putam_qsm	0.733818
100057993	G	A	3	100339149	Q9NQR4	rs200416332	0.00144574	-1.27528	0.0803962	55.938	cis	NIT2	NIT2	missense_variant	protein_coding	rs200416332	3	100057993	G	A	0.998473	1	-0.221621	0.0878512	5.86849	0.015	thal_qsm	0.332637
1768076	G	A	16	1718075	Q13232	rs749285440	0.00139797	3.06174	0.0864795	273.833	cis	NME3	MAPK8IP3-AS1	upstream_gene_variant	lncRNA	rs749285440	16	1768076	G	A	0.9984	0.866763	0.156761	0.0921561	3.61912	0.057	sub_nig_qsm	0.409345
1768076	G	A	16	1718075	Q13232	rs749285440	0.00139797	3.06174	0.0864795	273.833	cis	NME3	MAPK8IP3-AS1	upstream_gene_variant	lncRNA	rs749285440	16	1768076	G	A	0.9984	0.866763	-0.05599	0.0908713	0.0406141	0.84	caud_qsm	0.979272
1768076	G	A	16	1718075	Q13232	rs749285440	0.00139797	3.06174	0.0864795	273.833	cis	NME3	MAPK8IP3-AS1	upstream_gene_variant	lncRNA	rs749285440	16	1768076	G	A	0.9984	0.866763	-0.0932881	0.0865888	2.5341	0.11	putam_qsm	0.585699
1768076	G	A	16	1718075	Q13232	rs749285440	0.00139797	3.06174	0.0864795	273.833	cis	NME3	MAPK8IP3-AS1	upstream_gene_variant	lncRNA	rs749285440	16	1768076	G	A	0.9984	0.866763	-0.239436	0.0922356	6.42853	0.011	thal_qsm	0.288286
152139416	G	A	2	151282902	Q13287	rs1048135	0.45392	-0.446228	0.00621202	1122.43	cis	NMI	NMI	missense_variant	protein_coding	rs1048135	2	152139416	G	A	0.52818	1	-0.00101592	0.00685024	0.00845331	0.93	sub_nig_qsm	1
152139416	G	A	2	151282902	Q13287	rs1048135	0.45392	-0.446228	0.00621202	1122.43	cis	NMI	NMI	missense_variant	protein_coding	rs1048135	2	152139416	G	A	0.52818	1	-0.00634184	0.0067539	0.571671	0.45	caud_qsm	0.857507
152139416	G	A	2	151282902	Q13287	rs1048135	0.45392	-0.446228	0.00621202	1122.43	cis	NMI	NMI	missense_variant	protein_coding	rs1048135	2	152139416	G	A	0.52818	1	0.000393203	0.00643315	0.108772	0.74	putam_qsm	0.973312
152139416	G	A	2	151282902	Q13287	rs1048135	0.45392	-0.446228	0.00621202	1122.43	cis	NMI	NMI	missense_variant	protein_coding	rs1048135	2	152139416	G	A	0.52818	1	-0.00170471	0.00685988	0.00215511	0.96	thal_qsm	1
10003710	G	C	1	9943652	Q9HAN9	rs79641390	0.0094395	0.663553	0.0318184	95.8568	cis	NMNAT1	RN7SKP269	upstream_gene_variant	misc_RNA	rs79641390	1	10003710	G	C	0.989708	0.905299	0.0478827	0.0354319	0.881004	0.35	sub_nig_qsm	0.783038
10003710	G	C	1	9943652	Q9HAN9	rs79641390	0.0094395	0.663553	0.0318184	95.8568	cis	NMNAT1	RN7SKP269	upstream_gene_variant	misc_RNA	rs79641390	1	10003710	G	C	0.989708	0.905299	0.0572311	0.0349689	2.04165	0.15	caud_qsm	0.67567
10003710	G	C	1	9943652	Q9HAN9	rs79641390	0.0094395	0.663553	0.0318184	95.8568	cis	NMNAT1	RN7SKP269	upstream_gene_variant	misc_RNA	rs79641390	1	10003710	G	C	0.989708	0.905299	0.0428398	0.0332917	1.14321	0.28	putam_qsm	0.782604
10003710	G	C	1	9943652	Q9HAN9	rs79641390	0.0094395	0.663553	0.0318184	95.8568	cis	NMNAT1	RN7SKP269	upstream_gene_variant	misc_RNA	rs79641390	1	10003710	G	C	0.989708	0.905299	0.0196877	0.0355329	0.460911	0.5	thal_qsm	0.928243
16348287	T	G	16	16254430	Q15155	rs3891245	0.226947	-0.502783	0.00723102	1051.76	cis	NOMO1	NOMO3	intron_variant	protein_coding	NA	NA	NA	NA	NA	NA	NA	NA	NA	NA	NA	NA	NA
16348287	T	G	16	16254430	Q15155	rs3891245	0.226947	-0.502783	0.00723102	1051.76	cis	NOMO1	NOMO3	intron_variant	protein_coding	NA	NA	NA	NA	NA	NA	NA	NA	NA	NA	NA	NA	NA
16348287	T	G	16	16254430	Q15155	rs3891245	0.226947	-0.502783	0.00723102	1051.76	cis	NOMO1	NOMO3	intron_variant	protein_coding	NA	NA	NA	NA	NA	NA	NA	NA	NA	NA	NA	NA	NA
16348287	T	G	16	16254430	Q15155	rs3891245	0.226947	-0.502783	0.00723102	1051.76	cis	NOMO1	NOMO3	intron_variant	protein_coding	NA	NA	NA	NA	NA	NA	NA	NA	NA	NA	NA	NA	NA
117879324	T	C	12	117441519	P29475	rs3844049	0.436357	-0.109524	0.00590896	75.9701	cis	NOS1	NOS1	intron_variant,non_coding_transcript_variant	protein_coding_CDS_not_defined	rs3844049	12	117879324	T	C	0.559696	0.996217	0.0113483	0.00692278	1.00038	0.32	sub_nig_qsm	0.750884
117879324	T	C	12	117441519	P29475	rs3844049	0.436357	-0.109524	0.00590896	75.9701	cis	NOS1	NOS1	intron_variant,non_coding_transcript_variant	protein_coding_CDS_not_defined	rs3844049	12	117879324	T	C	0.559696	0.996217	0.0077629	0.00681443	0.718532	0.4	caud_qsm	0.843405
117879324	T	C	12	117441519	P29475	rs3844049	0.436357	-0.109524	0.00590896	75.9701	cis	NOS1	NOS1	intron_variant,non_coding_transcript_variant	protein_coding_CDS_not_defined	rs3844049	12	117879324	T	C	0.559696	0.996217	0.00786229	0.00648451	1.95998	0.16	putam_qsm	0.686979
117879324	T	C	12	117441519	P29475	rs3844049	0.436357	-0.109524	0.00590896	75.9701	cis	NOS1	NOS1	intron_variant,non_coding_transcript_variant	protein_coding_CDS_not_defined	rs3844049	12	117879324	T	C	0.559696	0.996217	0.00607073	0.00691992	0.469708	0.49	thal_qsm	0.923268
26163249	TG	T	17	27836223	P35228	-	0.284056	-0.0811533	0.00699904	30.3592	cis	NOS2	-	intergenic_variant	-	17:26163249_TG_T	17	26163249	TG	T	0.715344	0.993295	0.00803993	0.00759917	1.4241	0.23	sub_nig_qsm	0.662111
26163249	TG	T	17	27836223	P35228	-	0.284056	-0.0811533	0.00699904	30.3592	cis	NOS2	-	intergenic_variant	-	17:26163249_TG_T	17	26163249	TG	T	0.715344	0.993295	0.0231569	0.00747693	8.92692	0.0028	caud_qsm	0.0991298
26163249	TG	T	17	27836223	P35228	-	0.284056	-0.0811533	0.00699904	30.3592	cis	NOS2	-	intergenic_variant	-	17:26163249_TG_T	17	26163249	TG	T	0.715344	0.993295	0.0214211	0.00710116	9.74273	0.0018	putam_qsm	0.0637263
26163249	TG	T	17	27836223	P35228	-	0.284056	-0.0811533	0.00699904	30.3592	cis	NOS2	-	intergenic_variant	-	17:26163249_TG_T	17	26163249	TG	T	0.715344	0.993295	0.00109145	0.00760274	0.00168595	0.97	thal_qsm	1
150689397	A	T	7	150992309	P29474	rs1800783	0.619559	0.0479463	0.00630496	13.5437	cis	NOS3	NOS3	intron_variant	protein_coding	rs1800783	7	150689397	A	T	0.38362	0.991676	-0.0081963	0.00710911	1.64294	0.2	sub_nig_qsm	0.629641
150689397	A	T	7	150992309	P29474	rs1800783	0.619559	0.0479463	0.00630496	13.5437	cis	NOS3	NOS3	intron_variant	protein_coding	rs1800783	7	150689397	A	T	0.38362	0.991676	0.0049164	0.00699789	0.939371	0.33	caud_qsm	0.811133
150689397	A	T	7	150992309	P29474	rs1800783	0.619559	0.0479463	0.00630496	13.5437	cis	NOS3	NOS3	intron_variant	protein_coding	rs1800783	7	150689397	A	T	0.38362	0.991676	-0.00296058	0.006658	0.190394	0.66	putam_qsm	0.938605
150689397	A	T	7	150992309	P29474	rs1800783	0.619559	0.0479463	0.00630496	13.5437	cis	NOS3	NOS3	intron_variant	protein_coding	rs1800783	7	150689397	A	T	0.38362	0.991676	0.00640618	0.00711535	0.824574	0.36	thal_qsm	0.863829
139401234	G	A	9	136506782	P46531	rs182330532	0.00106513	1.21424	0.0919854	39.059	cis	NOTCH1	NOTCH1	missense_variant	protein_coding	rs182330532	9	139401234	G	A	0.99877	1	-0.0252491	0.0980605	0.00619075	0.94	sub_nig_qsm	1
139401234	G	A	9	136506782	P46531	rs182330532	0.00106513	1.21424	0.0919854	39.059	cis	NOTCH1	NOTCH1	missense_variant	protein_coding	rs182330532	9	139401234	G	A	0.99877	1	0.105123	0.0966415	1.34818	0.25	caud_qsm	0.762085
139401234	G	A	9	136506782	P46531	rs182330532	0.00106513	1.21424	0.0919854	39.059	cis	NOTCH1	NOTCH1	missense_variant	protein_coding	rs182330532	9	139401234	G	A	0.99877	1	-0.0113968	0.092067	0.260327	0.61	putam_qsm	0.914547
139401234	G	A	9	136506782	P46531	rs182330532	0.00106513	1.21424	0.0919854	39.059	cis	NOTCH1	NOTCH1	missense_variant	protein_coding	rs182330532	9	139401234	G	A	0.99877	1	-0.00252514	0.0979521	0.0263957	0.87	thal_qsm	1
120508524	A	G	1	119965901	Q04721	rs2453044	0.13994	-0.131046	0.00871677	50.3556	cis	NOTCH2	NOTCH2	intron_variant	protein_coding	rs2453044	1	120508524	A	G	0.878219	0.996606	-0.0175473	0.0104533	1.88729	0.17	sub_nig_qsm	0.612607
120508524	A	G	1	119965901	Q04721	rs2453044	0.13994	-0.131046	0.00871677	50.3556	cis	NOTCH2	NOTCH2	intron_variant	protein_coding	rs2453044	1	120508524	A	G	0.878219	0.996606	-0.0153792	0.0103167	1.905	0.17	caud_qsm	0.702992
120508524	A	G	1	119965901	Q04721	rs2453044	0.13994	-0.131046	0.00871677	50.3556	cis	NOTCH2	NOTCH2	intron_variant	protein_coding	rs2453044	1	120508524	A	G	0.878219	0.996606	-0.0100025	0.00982185	1.26657	0.26	putam_qsm	0.771588
120508524	A	G	1	119965901	Q04721	rs2453044	0.13994	-0.131046	0.00871677	50.3556	cis	NOTCH2	NOTCH2	intron_variant	protein_coding	rs2453044	1	120508524	A	G	0.878219	0.996606	-0.00178755	0.0104831	0.00617119	0.94	thal_qsm	1
15302941	T	C	19	15192130	Q9UM47	rs147373451	0.00283925	-1.28638	0.0579262	108.533	cis	NOTCH3	NOTCH3	missense_variant	protein_coding	rs147373451	19	15302941	T	C	0.997156	0.85215	-0.106069	0.0697061	1.57828	0.21	sub_nig_qsm	0.639186
15302941	T	C	19	15192130	Q9UM47	rs147373451	0.00283925	-1.28638	0.0579262	108.533	cis	NOTCH3	NOTCH3	missense_variant	protein_coding	rs147373451	19	15302941	T	C	0.997156	0.85215	0.0280409	0.0686724	0.00968925	0.92	caud_qsm	0.997614
15302941	T	C	19	15192130	Q9UM47	rs147373451	0.00283925	-1.28638	0.0579262	108.533	cis	NOTCH3	NOTCH3	missense_variant	protein_coding	rs147373451	19	15302941	T	C	0.997156	0.85215	-0.00126275	0.0654513	0.000235762	0.99	putam_qsm	1
15302941	T	C	19	15192130	Q9UM47	rs147373451	0.00283925	-1.28638	0.0579262	108.533	cis	NOTCH3	NOTCH3	missense_variant	protein_coding	rs147373451	19	15302941	T	C	0.997156	0.85215	0.0169144	0.0696794	0.0205163	0.89	thal_qsm	1
74947404	C	T	14	74480701	P61916	rs140130028	0.00857555	-1.98406	0.0313347	872.484	cis	NPC2	NPC2	splice_donor_variant	protein_coding	rs140130028	14	74947404	C	T	0.991987	1	-0.0598137	0.0385226	4.46358	0.035	sub_nig_qsm	0.342864
74947404	C	T	14	74480701	P61916	rs140130028	0.00857555	-1.98406	0.0313347	872.484	cis	NPC2	NPC2	splice_donor_variant	protein_coding	rs140130028	14	74947404	C	T	0.991987	1	-0.0602033	0.0380104	2.86307	0.091	caud_qsm	0.589384
74947404	C	T	14	74480701	P61916	rs140130028	0.00857555	-1.98406	0.0313347	872.484	cis	NPC2	NPC2	splice_donor_variant	protein_coding	rs140130028	14	74947404	C	T	0.991987	1	-0.00985597	0.0362299	0.352794	0.55	putam_qsm	0.91062
74947404	C	T	14	74480701	P61916	rs140130028	0.00857555	-1.98406	0.0313347	872.484	cis	NPC2	NPC2	splice_donor_variant	protein_coding	rs140130028	14	74947404	C	T	0.991987	1	-0.069142	0.0385429	2.57521	0.11	thal_qsm	0.662627
139963935	A	G	9	137069483	Q9NQX5	-	0.618374	0.101703	0.00601533	63.4013	cis	NPDC1	SAPCD2	intron_variant	protein_coding	9:139963935_A_G	9	139963935	A	G	0.370045	0.988368	-0.00310861	0.00714392	0.0258827	0.87	sub_nig_qsm	0.990429
139963935	A	G	9	137069483	Q9NQX5	-	0.618374	0.101703	0.00601533	63.4013	cis	NPDC1	SAPCD2	intron_variant	protein_coding	9:139963935_A_G	9	139963935	A	G	0.370045	0.988368	0.00388152	0.00704055	0.0570355	0.81	caud_qsm	0.974705
139963935	A	G	9	137069483	Q9NQX5	-	0.618374	0.101703	0.00601533	63.4013	cis	NPDC1	SAPCD2	intron_variant	protein_coding	9:139963935_A_G	9	139963935	A	G	0.370045	0.988368	0.00897081	0.00670729	0.899535	0.34	putam_qsm	0.801542
139963935	A	G	9	137069483	Q9NQX5	-	0.618374	0.101703	0.00601533	63.4013	cis	NPDC1	SAPCD2	intron_variant	protein_coding	9:139963935_A_G	9	139963935	A	G	0.370045	0.988368	-0.00352639	0.00713603	0.159603	0.69	thal_qsm	0.979198
36339247	C	T	19	35848345	O60500	rs33950747	0.0701112	-0.77797	0.0121901	886.341	cis	NPHS1	NPHS1	missense_variant	protein_coding	rs33950747	19	36339247	C	T	0.925428	1	-0.0136763	0.0131319	1.02277	0.31	sub_nig_qsm	0.744738
36339247	C	T	19	35848345	O60500	rs33950747	0.0701112	-0.77797	0.0121901	886.341	cis	NPHS1	NPHS1	missense_variant	protein_coding	rs33950747	19	36339247	C	T	0.925428	1	-0.0175556	0.0129371	1.56046	0.21	caud_qsm	0.740874
36339247	C	T	19	35848345	O60500	rs33950747	0.0701112	-0.77797	0.0121901	886.341	cis	NPHS1	NPHS1	missense_variant	protein_coding	rs33950747	19	36339247	C	T	0.925428	1	-0.0195534	0.0123303	2.35952	0.12	putam_qsm	0.613063
36339247	C	T	19	35848345	O60500	rs33950747	0.0701112	-0.77797	0.0121901	886.341	cis	NPHS1	NPHS1	missense_variant	protein_coding	rs33950747	19	36339247	C	T	0.925428	1	-0.00486671	0.0131269	0.112992	0.74	thal_qsm	0.988954
183096425	C	T	1	183127290	Q9BXD5	rs116448311	0.00481209	-1.68599	0.0394305	398.736	cis	NPL	LAMC1	synonymous_variant	protein_coding	rs116448311	1	183096425	C	T	0.994913	1	0.0676256	0.0477912	1.6719	0.2	sub_nig_qsm	0.629641
183096425	C	T	1	183127290	Q9BXD5	rs116448311	0.00481209	-1.68599	0.0394305	398.736	cis	NPL	LAMC1	synonymous_variant	protein_coding	rs116448311	1	183096425	C	T	0.994913	1	-0.00893379	0.0471668	0.0187068	0.89	caud_qsm	0.988677
183096425	C	T	1	183127290	Q9BXD5	rs116448311	0.00481209	-1.68599	0.0394305	398.736	cis	NPL	LAMC1	synonymous_variant	protein_coding	rs116448311	1	183096425	C	T	0.994913	1	0.0332101	0.0449044	1.06625	0.3	putam_qsm	0.787256
183096425	C	T	1	183127290	Q9BXD5	rs116448311	0.00481209	-1.68599	0.0394305	398.736	cis	NPL	LAMC1	synonymous_variant	protein_coding	rs116448311	1	183096425	C	T	0.994913	1	-0.031641	0.0479274	0.634634	0.43	thal_qsm	0.902955
11919271	A	G	1	11859214	P16860	rs198389	0.42006	0.179732	0.00615678	186.617	cis	NPPB	NPPB	upstream_gene_variant	protein_coding	rs198389	1	11919271	A	G	0.580276	0.983933	0.00706273	0.00694174	2.20893	0.14	sub_nig_qsm	0.556142
11919271	A	G	1	11859214	P16860	rs198389	0.42006	0.179732	0.00615678	186.617	cis	NPPB	NPPB	upstream_gene_variant	protein_coding	rs198389	1	11919271	A	G	0.580276	0.983933	-0.00934844	0.00685104	0.779142	0.38	caud_qsm	0.838077
11919271	A	G	1	11859214	P16860	rs198389	0.42006	0.179732	0.00615678	186.617	cis	NPPB	NPPB	upstream_gene_variant	protein_coding	rs198389	1	11919271	A	G	0.580276	0.983933	-0.00519855	0.00652243	0.449371	0.5	putam_qsm	0.896092
11919271	A	G	1	11859214	P16860	rs198389	0.42006	0.179732	0.00615678	186.617	cis	NPPB	NPPB	upstream_gene_variant	protein_coding	rs198389	1	11919271	A	G	0.580276	0.983933	-0.000223348	0.00696152	4.49425e-05	0.99	thal_qsm	1
232873590	G	C	2	232008880	P23582	rs3116222	0.588072	0.0466159	0.00552007	16.5163	cis	NPPC	DIS3L2	intron_variant	protein_coding	rs3116222	2	232873590	G	C	0.389787	0.99779	-0.00986759	0.00702683	1.23192	0.27	sub_nig_qsm	0.712235
232873590	G	C	2	232008880	P23582	rs3116222	0.588072	0.0466159	0.00552007	16.5163	cis	NPPC	DIS3L2	intron_variant	protein_coding	rs3116222	2	232873590	G	C	0.389787	0.99779	-0.00471012	0.006928	0.0182601	0.89	caud_qsm	0.988677
232873590	G	C	2	232008880	P23582	rs3116222	0.588072	0.0466159	0.00552007	16.5163	cis	NPPC	DIS3L2	intron_variant	protein_coding	rs3116222	2	232873590	G	C	0.389787	0.99779	-0.00808986	0.00659899	0.519503	0.47	putam_qsm	0.88065
232873590	G	C	2	232008880	P23582	rs3116222	0.588072	0.0466159	0.00552007	16.5163	cis	NPPC	DIS3L2	intron_variant	protein_coding	rs3116222	2	232873590	G	C	0.389787	0.99779	-0.00693348	0.00703672	1.2739	0.26	thal_qsm	0.816882
78586542	C	T	17	80612742	Q15818	rs112329494	0.0855601	0.827312	0.0103585	1387.16	cis	NPTX1	RPTOR	intron_variant	protein_coding	rs112329494	17	78586542	C	T	0.909066	0.994873	-0.0242871	0.0119033	3.22381	0.073	sub_nig_qsm	0.463252
78586542	C	T	17	80612742	Q15818	rs112329494	0.0855601	0.827312	0.0103585	1387.16	cis	NPTX1	RPTOR	intron_variant	protein_coding	rs112329494	17	78586542	C	T	0.909066	0.994873	0.00136455	0.0117119	0.0360401	0.85	caud_qsm	0.980732
78586542	C	T	17	80612742	Q15818	rs112329494	0.0855601	0.827312	0.0103585	1387.16	cis	NPTX1	RPTOR	intron_variant	protein_coding	rs112329494	17	78586542	C	T	0.909066	0.994873	0.00186184	0.0111232	0.240776	0.62	putam_qsm	0.918598
78586542	C	T	17	80612742	Q15818	rs112329494	0.0855601	0.827312	0.0103585	1387.16	cis	NPTX1	RPTOR	intron_variant	protein_coding	rs112329494	17	78586542	C	T	0.909066	0.994873	0.0126521	0.0119089	1.73451	0.19	thal_qsm	0.745953
98282745	T	G	7	98653433	P47972	rs11760352	0.705351	0.336709	0.00575569	745.003	cis	NPTX2	-	intergenic_variant	-	rs11760352	7	98282745	T	G	0.283571	0.997216	0.00385474	0.00759958	0.000652823	0.98	sub_nig_qsm	1
98282745	T	G	7	98653433	P47972	rs11760352	0.705351	0.336709	0.00575569	745.003	cis	NPTX2	-	intergenic_variant	-	rs11760352	7	98282745	T	G	0.283571	0.997216	-0.00368361	0.00748068	0.148712	0.7	caud_qsm	0.947418
98282745	T	G	7	98653433	P47972	rs11760352	0.705351	0.336709	0.00575569	745.003	cis	NPTX2	-	intergenic_variant	-	rs11760352	7	98282745	T	G	0.283571	0.997216	0.00123821	0.00711734	0.0125479	0.91	putam_qsm	1
98282745	T	G	7	98653433	P47972	rs11760352	0.705351	0.336709	0.00575569	745.003	cis	NPTX2	-	intergenic_variant	-	rs11760352	7	98282745	T	G	0.283571	0.997216	-0.0132493	0.00760624	3.11309	0.078	thal_qsm	0.617915
39241262	A	G	22	38845257	O95502	rs111577133	0.0209308	1.98982	0.0213282	1892.11	cis	NPTXR	NPTXR	upstream_gene_variant	protein_coding	rs111577133	22	39241262	A	G	0.98005	0.988965	0.025024	0.0246659	0.632606	0.43	sub_nig_qsm	0.816312
39241262	A	G	22	38845257	O95502	rs111577133	0.0209308	1.98982	0.0213282	1892.11	cis	NPTXR	NPTXR	upstream_gene_variant	protein_coding	rs111577133	22	39241262	A	G	0.98005	0.988965	0.0149335	0.0243184	0.00319695	0.95	caud_qsm	1
39241262	A	G	22	38845257	O95502	rs111577133	0.0209308	1.98982	0.0213282	1892.11	cis	NPTXR	NPTXR	upstream_gene_variant	protein_coding	rs111577133	22	39241262	A	G	0.98005	0.988965	0.0111738	0.02317	0.0607562	0.81	putam_qsm	0.983502
39241262	A	G	22	38845257	O95502	rs111577133	0.0209308	1.98982	0.0213282	1892.11	cis	NPTXR	NPTXR	upstream_gene_variant	protein_coding	rs111577133	22	39241262	A	G	0.98005	0.988965	-0.00825785	0.0246354	0.246003	0.62	thal_qsm	0.966147
24309098	A	T	7	24269479	P01303	rs4722337	0.554705	-0.156684	0.0059378	152.72	cis	NPY	-	intergenic_variant	-	rs4722337	7	24309098	A	T	0.447569	0.993758	-0.00596683	0.00692167	1.17819	0.28	sub_nig_qsm	0.71888
24309098	A	T	7	24269479	P01303	rs4722337	0.554705	-0.156684	0.0059378	152.72	cis	NPY	-	intergenic_variant	-	rs4722337	7	24309098	A	T	0.447569	0.993758	0.00329194	0.00681338	0.0659494	0.8	caud_qsm	0.97253
24309098	A	T	7	24269479	P01303	rs4722337	0.554705	-0.156684	0.0059378	152.72	cis	NPY	-	intergenic_variant	-	rs4722337	7	24309098	A	T	0.447569	0.993758	0.00556918	0.00648245	0.327491	0.57	putam_qsm	0.911458
24309098	A	T	7	24269479	P01303	rs4722337	0.554705	-0.156684	0.0059378	152.72	cis	NPY	-	intergenic_variant	-	rs4722337	7	24309098	A	T	0.447569	0.993758	0.00588209	0.00692774	0.425572	0.51	thal_qsm	0.933073
107987349	T	TTAAA	7	108346905	Q92823	rs138528835	0.303088	0.298047	0.00667759	434.346	cis	NRCAM	NRCAM	intron_variant	protein_coding	rs138528835	7	107987349	T	TTAAA	0.693507	0.98014	0.0066667	0.00753121	0.210967	0.65	sub_nig_qsm	0.923082
107987349	T	TTAAA	7	108346905	Q92823	rs138528835	0.303088	0.298047	0.00667759	434.346	cis	NRCAM	NRCAM	intron_variant	protein_coding	rs138528835	7	107987349	T	TTAAA	0.693507	0.98014	0.00994373	0.00741339	0.366478	0.54	caud_qsm	0.898368
107987349	T	TTAAA	7	108346905	Q92823	rs138528835	0.303088	0.298047	0.00667759	434.346	cis	NRCAM	NRCAM	intron_variant	protein_coding	rs138528835	7	107987349	T	TTAAA	0.693507	0.98014	0.00970499	0.00705331	0.685308	0.41	putam_qsm	0.852091
107987349	T	TTAAA	7	108346905	Q92823	rs138528835	0.303088	0.298047	0.00667759	434.346	cis	NRCAM	NRCAM	intron_variant	protein_coding	rs138528835	7	107987349	T	TTAAA	0.693507	0.98014	0.0174652	0.00753781	4.97089	0.026	thal_qsm	0.406729
33484829	G	A	10	33195901	O14786	rs734186	0.37472	-0.30416	0.00621895	521.216	cis	NRP1	NRP1	intron_variant	protein_coding	rs734186	10	33484829	G	A	0.643205	0.990412	-0.000840917	0.00718127	0.060578	0.81	sub_nig_qsm	0.975869
33484829	G	A	10	33195901	O14786	rs734186	0.37472	-0.30416	0.00621895	521.216	cis	NRP1	NRP1	intron_variant	protein_coding	rs734186	10	33484829	G	A	0.643205	0.990412	-0.00823513	0.00702542	1.38145	0.24	caud_qsm	0.753219
33484829	G	A	10	33195901	O14786	rs734186	0.37472	-0.30416	0.00621895	521.216	cis	NRP1	NRP1	intron_variant	protein_coding	rs734186	10	33484829	G	A	0.643205	0.990412	0.00160263	0.00672993	0.139818	0.71	putam_qsm	0.961597
33484829	G	A	10	33195901	O14786	rs734186	0.37472	-0.30416	0.00621895	521.216	cis	NRP1	NRP1	intron_variant	protein_coding	rs734186	10	33484829	G	A	0.643205	0.990412	-0.00272793	0.00718103	0.0127943	0.91	thal_qsm	1
205979199	AGGGGGGATTCCT	A	2	205114475	O60462	rs761913954	0.22757	-0.188851	0.00702234	158.575	cis	NRP2	PARD3B	intron_variant	protein_coding	rs761913954	2	205979199	AGGGGGGATTCCT	A	0.773867	0.998093	-0.000292521	0.00821088	0.0920862	0.76	sub_nig_qsm	0.96513
205979199	AGGGGGGATTCCT	A	2	205114475	O60462	rs761913954	0.22757	-0.188851	0.00702234	158.575	cis	NRP2	PARD3B	intron_variant	protein_coding	rs761913954	2	205979199	AGGGGGGATTCCT	A	0.773867	0.998093	-0.0167694	0.0080954	4.29587	0.038	caud_qsm	0.435705
205979199	AGGGGGGATTCCT	A	2	205114475	O60462	rs761913954	0.22757	-0.188851	0.00702234	158.575	cis	NRP2	PARD3B	intron_variant	protein_coding	rs761913954	2	205979199	AGGGGGGATTCCT	A	0.773867	0.998093	-0.00250235	0.00771094	0.266498	0.61	putam_qsm	0.914547
205979199	AGGGGGGATTCCT	A	2	205114475	O60462	rs761913954	0.22757	-0.188851	0.00702234	158.575	cis	NRP2	PARD3B	intron_variant	protein_coding	rs761913954	2	205979199	AGGGGGGATTCCT	A	0.773867	0.998093	-0.0192854	0.00822243	5.09651	0.024	thal_qsm	0.393756
5799433	G	A	19	5799422	Q99748	rs36055559	0.165093	-0.0845107	0.00888188	20.7404	cis	NRTN	-	intergenic_variant	-	rs36055559	19	5799433	G	A	0.823325	0.908845	-0.0265833	0.00941826	5.3695	0.02	sub_nig_qsm	0.270872
5799433	G	A	19	5799422	Q99748	rs36055559	0.165093	-0.0845107	0.00888188	20.7404	cis	NRTN	-	intergenic_variant	-	rs36055559	19	5799433	G	A	0.823325	0.908845	-0.0111302	0.00927859	1.14345	0.28	caud_qsm	0.770859
5799433	G	A	19	5799422	Q99748	rs36055559	0.165093	-0.0845107	0.00888188	20.7404	cis	NRTN	-	intergenic_variant	-	rs36055559	19	5799433	G	A	0.823325	0.908845	-0.0143732	0.00884338	1.87886	0.17	putam_qsm	0.704435
5799433	G	A	19	5799422	Q99748	rs36055559	0.165093	-0.0845107	0.00888188	20.7404	cis	NRTN	-	intergenic_variant	-	rs36055559	19	5799433	G	A	0.823325	0.908845	0.0124345	0.00941466	2.03908	0.15	thal_qsm	0.708899
1485256	G	C	20	1504610	Q9UNZ2	rs6042675	0.406233	-0.0804199	0.00615281	38.3135	cis	NSFL1C	-	intergenic_variant	-	rs6042675	20	1485256	G	C	0.614086	0.977181	0.000509638	0.00714385	0.00275103	0.96	sub_nig_qsm	1
1485256	G	C	20	1504610	Q9UNZ2	rs6042675	0.406233	-0.0804199	0.00615281	38.3135	cis	NSFL1C	-	intergenic_variant	-	rs6042675	20	1485256	G	C	0.614086	0.977181	0.000332922	0.00704236	0.0162025	0.9	caud_qsm	0.988677
1485256	G	C	20	1504610	Q9UNZ2	rs6042675	0.406233	-0.0804199	0.00615281	38.3135	cis	NSFL1C	-	intergenic_variant	-	rs6042675	20	1485256	G	C	0.614086	0.977181	-0.00295721	0.00671073	0.273141	0.6	putam_qsm	0.914547
1485256	G	C	20	1504610	Q9UNZ2	rs6042675	0.406233	-0.0804199	0.00615281	38.3135	cis	NSFL1C	-	intergenic_variant	-	rs6042675	20	1485256	G	C	0.614086	0.977181	0.00204967	0.00714426	0.0357121	0.85	thal_qsm	1
73140941	G	A	17	75144846	Q8TCD5	rs78625720	0.0293252	-1.56606	0.0179989	1645.95	cis	NT5C	Y_RNA	upstream_gene_variant	misc_RNA	rs78625720	17	73140941	G	A	0.969661	0.993264	0.00487423	0.0200688	0.0402582	0.84	sub_nig_qsm	0.984962
73140941	G	A	17	75144846	Q8TCD5	rs78625720	0.0293252	-1.56606	0.0179989	1645.95	cis	NT5C	Y_RNA	upstream_gene_variant	misc_RNA	rs78625720	17	73140941	G	A	0.969661	0.993264	0.0138322	0.019746	0.310439	0.58	caud_qsm	0.91014
73140941	G	A	17	75144846	Q8TCD5	rs78625720	0.0293252	-1.56606	0.0179989	1645.95	cis	NT5C	Y_RNA	upstream_gene_variant	misc_RNA	rs78625720	17	73140941	G	A	0.969661	0.993264	0.0138093	0.0187536	0.690125	0.41	putam_qsm	0.852091
73140941	G	A	17	75144846	Q8TCD5	rs78625720	0.0293252	-1.56606	0.0179989	1645.95	cis	NT5C	Y_RNA	upstream_gene_variant	misc_RNA	rs78625720	17	73140941	G	A	0.969661	0.993264	0.0200499	0.0200782	0.708205	0.4	thal_qsm	0.886059
33081514	A	G	7	33041902	Q9H0P0	rs4316067	0.299729	-0.115747	0.00670611	66.0259	cis	NT5C3A	RN7SL505P	downstream_gene_variant	misc_RNA	rs4316067	7	33081514	A	G	0.701881	0.992351	0.00393286	0.00752769	0.323364	0.57	sub_nig_qsm	0.893059
33081514	A	G	7	33041902	Q9H0P0	rs4316067	0.299729	-0.115747	0.00670611	66.0259	cis	NT5C3A	RN7SL505P	downstream_gene_variant	misc_RNA	rs4316067	7	33081514	A	G	0.701881	0.992351	-0.00326021	0.00740992	0.283609	0.59	caud_qsm	0.912352
33081514	A	G	7	33041902	Q9H0P0	rs4316067	0.299729	-0.115747	0.00670611	66.0259	cis	NT5C3A	RN7SL505P	downstream_gene_variant	misc_RNA	rs4316067	7	33081514	A	G	0.701881	0.992351	0.00704777	0.00705001	0.643758	0.42	putam_qsm	0.856987
33081514	A	G	7	33041902	Q9H0P0	rs4316067	0.299729	-0.115747	0.00670611	66.0259	cis	NT5C3A	RN7SL505P	downstream_gene_variant	misc_RNA	rs4316067	7	33081514	A	G	0.701881	0.992351	-0.00882108	0.00753429	1.61468	0.2	thal_qsm	0.751583
86199233	A	G	6	85489515	P21589	rs2229523	0.675738	-0.589244	0.00661204	1726.59	cis	NT5E	NT5E	missense_variant	protein_coding	rs2229523	6	86199233	A	G	0.33729	1	0.00746969	0.00724443	1.69881	0.19	sub_nig_qsm	0.620421
86199233	A	G	6	85489515	P21589	rs2229523	0.675738	-0.589244	0.00661204	1726.59	cis	NT5E	NT5E	missense_variant	protein_coding	rs2229523	6	86199233	A	G	0.33729	1	0.00571273	0.00713948	1.07334	0.3	caud_qsm	0.796579
86199233	A	G	6	85489515	P21589	rs2229523	0.675738	-0.589244	0.00661204	1726.59	cis	NT5E	NT5E	missense_variant	protein_coding	rs2229523	6	86199233	A	G	0.33729	1	-0.00354317	0.00679782	1.04857	0.31	putam_qsm	0.789438
86199233	A	G	6	85489515	P21589	rs2229523	0.675738	-0.589244	0.00661204	1726.59	cis	NT5E	NT5E	missense_variant	protein_coding	rs2229523	6	86199233	A	G	0.33729	1	0.0109778	0.00724391	1.6757	0.2	thal_qsm	0.751583
5546570	G	C	12	5437404	P20783	rs55924827	0.111402	-0.230155	0.00981156	120.955	cis	NTF3	NTF3	intron_variant	protein_coding	rs55924827	12	5546570	G	C	0.885415	0.990971	-0.0203744	0.0108556	4.21749	0.04	sub_nig_qsm	0.361973
5546570	G	C	12	5437404	P20783	rs55924827	0.111402	-0.230155	0.00981156	120.955	cis	NTF3	NTF3	intron_variant	protein_coding	rs55924827	12	5546570	G	C	0.885415	0.990971	-0.0169259	0.0106857	2.96845	0.085	caud_qsm	0.589384
5546570	G	C	12	5437404	P20783	rs55924827	0.111402	-0.230155	0.00981156	120.955	cis	NTF3	NTF3	intron_variant	protein_coding	rs55924827	12	5546570	G	C	0.885415	0.990971	-0.0169121	0.0101683	1.87312	0.17	putam_qsm	0.704435
5546570	G	C	12	5437404	P20783	rs55924827	0.111402	-0.230155	0.00981156	120.955	cis	NTF3	NTF3	intron_variant	protein_coding	rs55924827	12	5546570	G	C	0.885415	0.990971	-0.00306482	0.0108511	0.126474	0.72	thal_qsm	0.983724
11919271	A	G	1	11859214	P16860	rs198389	0.41994	0.251287	0.00572227	420.493	cis	NPPB	NPPB	upstream_gene_variant	protein_coding	rs198389	1	11919271	A	G	0.580276	0.983933	0.00706273	0.00694174	2.20893	0.14	sub_nig_qsm	0.556142
11919271	A	G	1	11859214	P16860	rs198389	0.41994	0.251287	0.00572227	420.493	cis	NPPB	NPPB	upstream_gene_variant	protein_coding	rs198389	1	11919271	A	G	0.580276	0.983933	-0.00934844	0.00685104	0.779142	0.38	caud_qsm	0.838077
11919271	A	G	1	11859214	P16860	rs198389	0.41994	0.251287	0.00572227	420.493	cis	NPPB	NPPB	upstream_gene_variant	protein_coding	rs198389	1	11919271	A	G	0.580276	0.983933	-0.00519855	0.00652243	0.449371	0.5	putam_qsm	0.896092
11919271	A	G	1	11859214	P16860	rs198389	0.41994	0.251287	0.00572227	420.493	cis	NPPB	NPPB	upstream_gene_variant	protein_coding	rs198389	1	11919271	A	G	0.580276	0.983933	-0.000223348	0.00696152	4.49425e-05	0.99	thal_qsm	1
87285367	G	T	9	84670452	Q16620	rs77562929	0.0068253	0.500325	0.0390177	36.9143	cis	NTRK2	NTRK2	5_prime_UTR_variant	protein_coding	rs77562929	9	87285367	G	T	0.993539	0.869417	0.0904227	0.0457729	3.68384	0.055	sub_nig_qsm	0.408051
87285367	G	T	9	84670452	Q16620	rs77562929	0.0068253	0.500325	0.0390177	36.9143	cis	NTRK2	NTRK2	5_prime_UTR_variant	protein_coding	rs77562929	9	87285367	G	T	0.993539	0.869417	-0.0530436	0.0451105	1.37163	0.24	caud_qsm	0.753219
87285367	G	T	9	84670452	Q16620	rs77562929	0.0068253	0.500325	0.0390177	36.9143	cis	NTRK2	NTRK2	5_prime_UTR_variant	protein_coding	rs77562929	9	87285367	G	T	0.993539	0.869417	-0.0325912	0.0429753	0.263656	0.61	putam_qsm	0.914547
87285367	G	T	9	84670452	Q16620	rs77562929	0.0068253	0.500325	0.0390177	36.9143	cis	NTRK2	NTRK2	5_prime_UTR_variant	protein_coding	rs77562929	9	87285367	G	T	0.993539	0.869417	-0.0171419	0.0457223	0.273219	0.6	thal_qsm	0.954137
88514855	G	C	15	87971624	Q16288	rs28735437	0.145112	0.250759	0.00848236	191.343	cis	NTRK3	NTRK3	intron_variant	protein_coding	rs28735437	15	88514855	G	C	0.862557	0.986714	-0.0087764	0.010091	1.28383	0.26	sub_nig_qsm	0.697713
88514855	G	C	15	87971624	Q16288	rs28735437	0.145112	0.250759	0.00848236	191.343	cis	NTRK3	NTRK3	intron_variant	protein_coding	rs28735437	15	88514855	G	C	0.862557	0.986714	0.00738106	0.00994827	0.262228	0.61	caud_qsm	0.917957
88514855	G	C	15	87971624	Q16288	rs28735437	0.145112	0.250759	0.00848236	191.343	cis	NTRK3	NTRK3	intron_variant	protein_coding	rs28735437	15	88514855	G	C	0.862557	0.986714	-0.00550219	0.00947132	0.392872	0.53	putam_qsm	0.9087
88514855	G	C	15	87971624	Q16288	rs28735437	0.145112	0.250759	0.00848236	191.343	cis	NTRK3	NTRK3	intron_variant	protein_coding	rs28735437	15	88514855	G	C	0.862557	0.986714	0.0107697	0.0100905	0.787149	0.37	thal_qsm	0.86922
151038887	C	T	7	151341801	Q9Y5A7	rs113920358	0.124909	-0.266427	0.00960292	168.691	cis	NUB1	NUB1	upstream_gene_variant	protein_coding	rs113920358	7	151038887	C	T	0.868993	0.924138	-0.0189344	0.0105568	3.5243	0.06	sub_nig_qsm	0.421882
151038887	C	T	7	151341801	Q9Y5A7	rs113920358	0.124909	-0.266427	0.00960292	168.691	cis	NUB1	NUB1	upstream_gene_variant	protein_coding	rs113920358	7	151038887	C	T	0.868993	0.924138	0.0056325	0.0103917	0.367815	0.54	caud_qsm	0.898368
151038887	C	T	7	151341801	Q9Y5A7	rs113920358	0.124909	-0.266427	0.00960292	168.691	cis	NUB1	NUB1	upstream_gene_variant	protein_coding	rs113920358	7	151038887	C	T	0.868993	0.924138	0.00594587	0.00988692	0.744318	0.39	putam_qsm	0.837255
151038887	C	T	7	151341801	Q9Y5A7	rs113920358	0.124909	-0.266427	0.00960292	168.691	cis	NUB1	NUB1	upstream_gene_variant	protein_coding	rs113920358	7	151038887	C	T	0.868993	0.924138	-0.000246117	0.0105661	0.0600265	0.81	thal_qsm	1
17305650	T	C	11	17284103	P80303	rs214068	0.584487	-0.401848	0.00617233	922.316	cis	NUCB2	NUCB2	intron_variant	protein_coding	rs214068	11	17305650	T	C	0.421309	0.993742	-0.000289288	0.00694541	0.0109143	0.92	sub_nig_qsm	1
17305650	T	C	11	17284103	P80303	rs214068	0.584487	-0.401848	0.00617233	922.316	cis	NUCB2	NUCB2	intron_variant	protein_coding	rs214068	11	17305650	T	C	0.421309	0.993742	-0.00282153	0.00684782	0.399064	0.53	caud_qsm	0.893517
17305650	T	C	11	17284103	P80303	rs214068	0.584487	-0.401848	0.00617233	922.316	cis	NUCB2	NUCB2	intron_variant	protein_coding	rs214068	11	17305650	T	C	0.421309	0.993742	-0.00917899	0.00652082	2.22779	0.14	putam_qsm	0.643554
17305650	T	C	11	17284103	P80303	rs214068	0.584487	-0.401848	0.00617233	922.316	cis	NUCB2	NUCB2	intron_variant	protein_coding	rs214068	11	17305650	T	C	0.421309	0.993742	-0.00989781	0.00694553	2.74836	0.097	thal_qsm	0.653074
48683922	T	C	13	48109786	Q9NV35	rs12429926	0.00384947	-0.437976	0.0519878	16.4413	cis	NUDT15	-	regulatory_region_variant	enhancer	rs12429926	13	48683922	T	C	0.998101	0.97247	0.013116	0.0796719	0.11973	0.73	sub_nig_qsm	0.958452
48683922	T	C	13	48109786	Q9NV35	rs12429926	0.00384947	-0.437976	0.0519878	16.4413	cis	NUDT15	-	regulatory_region_variant	enhancer	rs12429926	13	48683922	T	C	0.998101	0.97247	0.0101807	0.0784495	0.0333947	0.86	caud_qsm	0.983275
48683922	T	C	13	48109786	Q9NV35	rs12429926	0.00384947	-0.437976	0.0519878	16.4413	cis	NUDT15	-	regulatory_region_variant	enhancer	rs12429926	13	48683922	T	C	0.998101	0.97247	0.0451016	0.0747741	0.280946	0.6	putam_qsm	0.914547
48683922	T	C	13	48109786	Q9NV35	rs12429926	0.00384947	-0.437976	0.0519878	16.4413	cis	NUDT15	-	regulatory_region_variant	enhancer	rs12429926	13	48683922	T	C	0.998101	0.97247	-0.0796706	0.0796101	1.16072	0.28	thal_qsm	0.827291
131100956	C	G	3	131382112	Q96DE0	rs150437674	0.0108194	-1.20038	0.0296486	357.649	cis	NUDT16	NUDT16	missense_variant	protein_coding	rs150437674	3	131100956	C	G	0.98901	1	-0.0259955	0.0328324	0.374399	0.54	sub_nig_qsm	0.878806
131100956	C	G	3	131382112	Q96DE0	rs150437674	0.0108194	-1.20038	0.0296486	357.649	cis	NUDT16	NUDT16	missense_variant	protein_coding	rs150437674	3	131100956	C	G	0.98901	1	-0.0113085	0.0324329	0.0197548	0.89	caud_qsm	0.988677
131100956	C	G	3	131382112	Q96DE0	rs150437674	0.0108194	-1.20038	0.0296486	357.649	cis	NUDT16	NUDT16	missense_variant	protein_coding	rs150437674	3	131100956	C	G	0.98901	1	-0.0343908	0.0308523	1.30629	0.25	putam_qsm	0.767884
131100956	C	G	3	131382112	Q96DE0	rs150437674	0.0108194	-1.20038	0.0296486	357.649	cis	NUDT16	NUDT16	missense_variant	protein_coding	rs150437674	3	131100956	C	G	0.98901	1	-0.0049188	0.0329073	0.0144806	0.9	thal_qsm	1
34340949	A	G	9	34340951	P50583	rs7848667	0.163662	0.332545	0.00833887	347.033	cis	NUDT2	NUDT2	intron_variant	protein_coding	rs7848667	9	34340949	A	G	0.842808	0.999448	0.0146444	0.00944299	3.11575	0.078	sub_nig_qsm	0.478432
34340949	A	G	9	34340951	P50583	rs7848667	0.163662	0.332545	0.00833887	347.033	cis	NUDT2	NUDT2	intron_variant	protein_coding	rs7848667	9	34340949	A	G	0.842808	0.999448	-0.00920517	0.00930635	0.317933	0.57	caud_qsm	0.90643
34340949	A	G	9	34340951	P50583	rs7848667	0.163662	0.332545	0.00833887	347.033	cis	NUDT2	NUDT2	intron_variant	protein_coding	rs7848667	9	34340949	A	G	0.842808	0.999448	-0.00901207	0.00886584	0.336857	0.56	putam_qsm	0.91062
34340949	A	G	9	34340951	P50583	rs7848667	0.163662	0.332545	0.00833887	347.033	cis	NUDT2	NUDT2	intron_variant	protein_coding	rs7848667	9	34340949	A	G	0.842808	0.999448	-0.00486051	0.00943256	0.0318809	0.86	thal_qsm	1
12209752	T	C	10	12167753	Q9UKK9	rs6686	0.510376	0.0558972	0.00606101	19.5369	cis	NUDT5	SEC61A2	downstream_gene_variant	protein_coding	rs6686	10	12209752	T	C	0.486654	1	0.00407035	0.00688374	0.808037	0.37	sub_nig_qsm	0.790953
12209752	T	C	10	12167753	Q9UKK9	rs6686	0.510376	0.0558972	0.00606101	19.5369	cis	NUDT5	SEC61A2	downstream_gene_variant	protein_coding	rs6686	10	12209752	T	C	0.486654	1	0.00499907	0.00673434	1.70667	0.19	caud_qsm	0.726174
12209752	T	C	10	12167753	Q9UKK9	rs6686	0.510376	0.0558972	0.00606101	19.5369	cis	NUDT5	SEC61A2	downstream_gene_variant	protein_coding	rs6686	10	12209752	T	C	0.486654	1	0.00643145	0.0064511	1.74967	0.19	putam_qsm	0.712677
12209752	T	C	10	12167753	Q9UKK9	rs6686	0.510376	0.0558972	0.00606101	19.5369	cis	NUDT5	SEC61A2	downstream_gene_variant	protein_coding	rs6686	10	12209752	T	C	0.486654	1	0.00959269	0.00688351	2.50492	0.11	thal_qsm	0.662627
73884540	A	G	14	73417832	P49757	rs10142359	0.502156	0.085356	0.00620057	42.3882	cis	NUMB	NUMB	intron_variant	protein_coding	rs10142359	14	73884540	A	G	0.52268	0.999022	-0.00142979	0.00687553	0.00764575	0.93	sub_nig_qsm	1
73884540	A	G	14	73417832	P49757	rs10142359	0.502156	0.085356	0.00620057	42.3882	cis	NUMB	NUMB	intron_variant	protein_coding	rs10142359	14	73884540	A	G	0.52268	0.999022	-0.00523297	0.00678411	0.0107639	0.92	caud_qsm	0.997614
73884540	A	G	14	73417832	P49757	rs10142359	0.502156	0.085356	0.00620057	42.3882	cis	NUMB	NUMB	intron_variant	protein_coding	rs10142359	14	73884540	A	G	0.52268	0.999022	-0.00587783	0.00646633	0.421502	0.52	putam_qsm	0.904621
73884540	A	G	14	73417832	P49757	rs10142359	0.502156	0.085356	0.00620057	42.3882	cis	NUMB	NUMB	intron_variant	protein_coding	rs10142359	14	73884540	A	G	0.52268	0.999022	-0.0121163	0.00687914	3.12749	0.077	thal_qsm	0.617915
47656030	C	G	17	49578668	O95157	rs147028083	0.00669285	-2.09067	0.0375704	674.254	cis	NXPH3	NXPH3	missense_variant	protein_coding	rs147028083	17	47656030	C	G	0.993173	0.9662	0.102091	0.0421927	4.18086	0.041	sub_nig_qsm	0.366097
47656030	C	G	17	49578668	O95157	rs147028083	0.00669285	-2.09067	0.0375704	674.254	cis	NXPH3	NXPH3	missense_variant	protein_coding	rs147028083	17	47656030	C	G	0.993173	0.9662	0.0464609	0.041514	1.43558	0.23	caud_qsm	0.752253
47656030	C	G	17	49578668	O95157	rs147028083	0.00669285	-2.09067	0.0375704	674.254	cis	NXPH3	NXPH3	missense_variant	protein_coding	rs147028083	17	47656030	C	G	0.993173	0.9662	0.0182761	0.0394276	0.876894	0.35	putam_qsm	0.808124
47656030	C	G	17	49578668	O95157	rs147028083	0.00669285	-2.09067	0.0375704	674.254	cis	NXPH3	NXPH3	missense_variant	protein_coding	rs147028083	17	47656030	C	G	0.993173	0.9662	0.0172963	0.0422125	0.0657021	0.8	thal_qsm	1
136087047	T	C	9	133211660	Q9NPH6	rs4962104	0.777841	0.696605	0.00621278	2732.1	cis	OBP2B	OBP2B	upstream_gene_variant	protein_coding	rs4962104	9	136087047	T	C	0.196239	0.995352	-0.0166477	0.00865178	4.58287	0.032	sub_nig_qsm	0.332866
136087047	T	C	9	133211660	Q9NPH6	rs4962104	0.777841	0.696605	0.00621278	2732.1	cis	OBP2B	OBP2B	upstream_gene_variant	protein_coding	rs4962104	9	136087047	T	C	0.196239	0.995352	-0.00894154	0.00852658	1.46567	0.23	caud_qsm	0.752253
136087047	T	C	9	133211660	Q9NPH6	rs4962104	0.777841	0.696605	0.00621278	2732.1	cis	OBP2B	OBP2B	upstream_gene_variant	protein_coding	rs4962104	9	136087047	T	C	0.196239	0.995352	-0.000578419	0.00812299	0.0227084	0.88	putam_qsm	1
136087047	T	C	9	133211660	Q9NPH6	rs4962104	0.777841	0.696605	0.00621278	2732.1	cis	OBP2B	OBP2B	upstream_gene_variant	protein_coding	rs4962104	9	136087047	T	C	0.196239	0.995352	-0.00621935	0.00864222	0.364682	0.55	thal_qsm	0.942991
68822698	G	C	5	69526871	Q16625	rs78811453	0.0231142	-0.442077	0.0194758	113.337	cis	OCLN	RNU6-724P	downstream_gene_variant	snRNA	rs78811453	5	68822698	G	C	0.976208	1	0.0393523	0.0224892	2.63047	0.1	sub_nig_qsm	0.500744
68822698	G	C	5	69526871	Q16625	rs78811453	0.0231142	-0.442077	0.0194758	113.337	cis	OCLN	RNU6-724P	downstream_gene_variant	snRNA	rs78811453	5	68822698	G	C	0.976208	1	0.0503891	0.0221393	5.58762	0.018	caud_qsm	0.290592
68822698	G	C	5	69526871	Q16625	rs78811453	0.0231142	-0.442077	0.0194758	113.337	cis	OCLN	RNU6-724P	downstream_gene_variant	snRNA	rs78811453	5	68822698	G	C	0.976208	1	0.0542072	0.0210957	5.55404	0.018	putam_qsm	0.269067
68822698	G	C	5	69526871	Q16625	rs78811453	0.0231142	-0.442077	0.0194758	113.337	cis	OCLN	RNU6-724P	downstream_gene_variant	snRNA	rs78811453	5	68822698	G	C	0.976208	1	0.0188196	0.0224832	0.707792	0.4	thal_qsm	0.886059
71061318	T	C	4	70195601	A1E959	rs76153614	0.0499649	-0.58515	0.014513	354.702	cis	ODAM	ODAM	upstream_gene_variant	protein_coding	rs76153614	4	71061318	T	C	0.948076	0.964207	-0.00594251	0.0156579	0.0813012	0.78	sub_nig_qsm	0.969236
71061318	T	C	4	70195601	A1E959	rs76153614	0.0499649	-0.58515	0.014513	354.702	cis	ODAM	ODAM	upstream_gene_variant	protein_coding	rs76153614	4	71061318	T	C	0.948076	0.964207	-0.0249275	0.0154759	2.39724	0.12	caud_qsm	0.617755
71061318	T	C	4	70195601	A1E959	rs76153614	0.0499649	-0.58515	0.014513	354.702	cis	ODAM	ODAM	upstream_gene_variant	protein_coding	rs76153614	4	71061318	T	C	0.948076	0.964207	-0.00869387	0.0147761	0.130232	0.72	putam_qsm	0.962863
71061318	T	C	4	70195601	A1E959	rs76153614	0.0499649	-0.58515	0.014513	354.702	cis	ODAM	ODAM	upstream_gene_variant	protein_coding	rs76153614	4	71061318	T	C	0.948076	0.964207	-0.0236774	0.015732	2.23369	0.14	thal_qsm	0.694152
103672925	T	TG	10	101913168	O60502	rs34042562	0.279573	-0.124882	0.00677843	75.0691	cis	OGA	Metazoa_SRP	non_coding_transcript_exon_variant	misc_RNA	rs34042562	10	103672925	T	TG	0.711846	0.996073	-0.00046673	0.00758981	0.00043096	0.98	sub_nig_qsm	1
103672925	T	TG	10	101913168	O60502	rs34042562	0.279573	-0.124882	0.00677843	75.0691	cis	OGA	Metazoa_SRP	non_coding_transcript_exon_variant	misc_RNA	rs34042562	10	103672925	T	TG	0.711846	0.996073	0.00294313	0.00742509	0.557738	0.46	caud_qsm	0.861113
103672925	T	TG	10	101913168	O60502	rs34042562	0.279573	-0.124882	0.00677843	75.0691	cis	OGA	Metazoa_SRP	non_coding_transcript_exon_variant	misc_RNA	rs34042562	10	103672925	T	TG	0.711846	0.996073	-0.00954299	0.00711279	1.11348	0.29	putam_qsm	0.787256
103672925	T	TG	10	101913168	O60502	rs34042562	0.279573	-0.124882	0.00677843	75.0691	cis	OGA	Metazoa_SRP	non_coding_transcript_exon_variant	misc_RNA	rs34042562	10	103672925	T	TG	0.711846	0.996073	-7.63404e-06	0.00758956	0.00161555	0.97	thal_qsm	1
61443809	G	A	20	62812457	Q9NZT2	rs200108407	0.0012139	-1.74989	0.0878709	87.5151	cis	OGFR	OGFR	missense_variant	protein_coding	rs200108407	20	61443809	G	A	0.998631	0.941025	-0.0105404	0.0955218	0.0611105	0.8	sub_nig_qsm	0.974291
61443809	G	A	20	62812457	Q9NZT2	rs200108407	0.0012139	-1.74989	0.0878709	87.5151	cis	OGFR	OGFR	missense_variant	protein_coding	rs200108407	20	61443809	G	A	0.998631	0.941025	0.0192771	0.0941647	0.0359691	0.85	caud_qsm	0.980732
61443809	G	A	20	62812457	Q9NZT2	rs200108407	0.0012139	-1.74989	0.0878709	87.5151	cis	OGFR	OGFR	missense_variant	protein_coding	rs200108407	20	61443809	G	A	0.998631	0.941025	-0.0477956	0.0897305	0.246874	0.62	putam_qsm	0.918598
61443809	G	A	20	62812457	Q9NZT2	rs200108407	0.0012139	-1.74989	0.0878709	87.5151	cis	OGFR	OGFR	missense_variant	protein_coding	rs200108407	20	61443809	G	A	0.998631	0.941025	-0.175607	0.0955273	2.58388	0.11	thal_qsm	0.662627
95053871	G	T	9	92291589	P20774	rs6479416	0.381078	0.578632	0.00590885	2084.43	cis	OGN	SNORA84	downstream_gene_variant	snoRNA	rs6479416	9	95053871	G	T	0.630274	0.99941	-0.00695803	0.00709413	1.65246	0.2	sub_nig_qsm	0.629641
95053871	G	T	9	92291589	P20774	rs6479416	0.381078	0.578632	0.00590885	2084.43	cis	OGN	SNORA84	downstream_gene_variant	snoRNA	rs6479416	9	95053871	G	T	0.630274	0.99941	0.00920341	0.00699148	2.08089	0.15	caud_qsm	0.67567
95053871	G	T	9	92291589	P20774	rs6479416	0.381078	0.578632	0.00590885	2084.43	cis	OGN	SNORA84	downstream_gene_variant	snoRNA	rs6479416	9	95053871	G	T	0.630274	0.99941	0.0194912	0.00666054	9.54974	0.002	putam_qsm	0.0672667
95053871	G	T	9	92291589	P20774	rs6479416	0.381078	0.578632	0.00590885	2084.43	cis	OGN	SNORA84	downstream_gene_variant	snoRNA	rs6479416	9	95053871	G	T	0.630274	0.99941	0.0106867	0.00708629	2.35014	0.13	thal_qsm	0.690368
53602462	G	A	13	53028327	Q6UX06	rs17552047	0.275064	-0.866784	0.00734834	3023.49	cis	OLFM4	OLFM4	upstream_gene_variant	protein_coding	rs17552047	13	53602462	G	A	0.722204	0.910225	0.00468672	0.00801109	0.219337	0.64	sub_nig_qsm	0.921198
53602462	G	A	13	53028327	Q6UX06	rs17552047	0.275064	-0.866784	0.00734834	3023.49	cis	OLFM4	OLFM4	upstream_gene_variant	protein_coding	rs17552047	13	53602462	G	A	0.722204	0.910225	0.00414185	0.00788818	0.226963	0.63	caud_qsm	0.925284
53602462	G	A	13	53028327	Q6UX06	rs17552047	0.275064	-0.866784	0.00734834	3023.49	cis	OLFM4	OLFM4	upstream_gene_variant	protein_coding	rs17552047	13	53602462	G	A	0.722204	0.910225	0.00373679	0.00751862	0.280965	0.6	putam_qsm	0.914547
53602462	G	A	13	53028327	Q6UX06	rs17552047	0.275064	-0.866784	0.00734834	3023.49	cis	OLFM4	OLFM4	upstream_gene_variant	protein_coding	rs17552047	13	53602462	G	A	0.722204	0.910225	-0.00213364	0.00800488	0.128296	0.72	thal_qsm	0.983724
10292135	C	A	12	10139536	P78380	rs936964	0.28117	0.0956263	0.00690533	42.8845	cis	OLR1	-	regulatory_region_variant	enhancer	rs936964	12	10292135	C	A	0.725646	0.947709	-0.00392968	0.00789379	0.486832	0.49	sub_nig_qsm	0.857993
10292135	C	A	12	10139536	P78380	rs936964	0.28117	0.0956263	0.00690533	42.8845	cis	OLR1	-	regulatory_region_variant	enhancer	rs936964	12	10292135	C	A	0.725646	0.947709	-0.011658	0.00777024	1.18779	0.28	caud_qsm	0.770859
10292135	C	A	12	10139536	P78380	rs936964	0.28117	0.0956263	0.00690533	42.8845	cis	OLR1	-	regulatory_region_variant	enhancer	rs936964	12	10292135	C	A	0.725646	0.947709	-0.00854373	0.00739405	0.492384	0.48	putam_qsm	0.889477
10292135	C	A	12	10139536	P78380	rs936964	0.28117	0.0956263	0.00690533	42.8845	cis	OLR1	-	regulatory_region_variant	enhancer	rs936964	12	10292135	C	A	0.725646	0.947709	0.000496572	0.00789052	0.0507024	0.82	thal_qsm	1
95106244	CA	C	9	92343962	Q99983	-	0.51556	0.0737352	0.00636138	30.3397	cis	OMD	CENPP	intron_variant	protein_coding	9:95106244_CA_C	9	95106244	CA	C	0.482756	0.826603	-0.00131554	0.00754684	0.325184	0.57	sub_nig_qsm	0.893059
95106244	CA	C	9	92343962	Q99983	-	0.51556	0.0737352	0.00636138	30.3397	cis	OMD	CENPP	intron_variant	protein_coding	9:95106244_CA_C	9	95106244	CA	C	0.482756	0.826603	0.0076249	0.00743763	0.667254	0.41	caud_qsm	0.843405
95106244	CA	C	9	92343962	Q99983	-	0.51556	0.0737352	0.00636138	30.3397	cis	OMD	CENPP	intron_variant	protein_coding	9:95106244_CA_C	9	95106244	CA	C	0.482756	0.826603	0.00810321	0.00708558	0.99501	0.32	putam_qsm	0.789438
95106244	CA	C	9	92343962	Q99983	-	0.51556	0.0737352	0.00636138	30.3397	cis	OMD	CENPP	intron_variant	protein_coding	9:95106244_CA_C	9	95106244	CA	C	0.482756	0.826603	-0.00374949	0.0075385	0.256572	0.61	thal_qsm	0.961703
29623288	C	T	17	31296270	P23515	rs11080149	0.130497	-0.128379	0.00882606	47.2047	cis	OMG	OMG	missense_variant	protein_coding	rs11080149	17	29623288	C	T	0.862117	1	0.0426808	0.00993154	22.2874	2.3e-06	sub_nig_qsm	0.000386783
29623288	C	T	17	31296270	P23515	rs11080149	0.130497	-0.128379	0.00882606	47.2047	cis	OMG	OMG	missense_variant	protein_coding	rs11080149	17	29623288	C	T	0.862117	1	-0.0115831	0.00977179	1.75934	0.18	caud_qsm	0.713635
29623288	C	T	17	31296270	P23515	rs11080149	0.130497	-0.128379	0.00882606	47.2047	cis	OMG	OMG	missense_variant	protein_coding	rs11080149	17	29623288	C	T	0.862117	1	-0.00732871	0.00928069	1.01386	0.31	putam_qsm	0.789438
29623288	C	T	17	31296270	P23515	rs11080149	0.130497	-0.128379	0.00882606	47.2047	cis	OMG	OMG	missense_variant	protein_coding	rs11080149	17	29623288	C	T	0.862117	1	0.00222948	0.0099362	0.0974702	0.75	thal_qsm	0.991159
76813961	C	T	11	77102915	P47874	rs2233546	0.0506564	-0.367745	0.0143773	143.574	cis	OMP	OMP	missense_variant	protein_coding	rs2233546	11	76813961	C	T	0.947239	1	-0.0112201	0.015264	0.322223	0.57	sub_nig_qsm	0.893059
76813961	C	T	11	77102915	P47874	rs2233546	0.0506564	-0.367745	0.0143773	143.574	cis	OMP	OMP	missense_variant	protein_coding	rs2233546	11	76813961	C	T	0.947239	1	0.00224164	0.0150495	0.00846412	0.93	caud_qsm	1
76813961	C	T	11	77102915	P47874	rs2233546	0.0506564	-0.367745	0.0143773	143.574	cis	OMP	OMP	missense_variant	protein_coding	rs2233546	11	76813961	C	T	0.947239	1	-0.00879679	0.0143309	1.08745	0.3	putam_qsm	0.787256
76813961	C	T	11	77102915	P47874	rs2233546	0.0506564	-0.367745	0.0143773	143.574	cis	OMP	OMP	missense_variant	protein_coding	rs2233546	11	76813961	C	T	0.947239	1	-0.0234922	0.0152642	2.30114	0.13	thal_qsm	0.690368
145001031	T	C	8	143926863	O14841	rs55895668	0.439232	0.181251	0.00624988	184.19	cis	OPLAH	PLEC	missense_variant	protein_coding	rs55895668	8	145001031	T	C	0.567738	1	-0.0201118	0.00691296	9.47388	0.0021	sub_nig_qsm	0.0730655
145001031	T	C	8	143926863	O14841	rs55895668	0.439232	0.181251	0.00624988	184.19	cis	OPLAH	PLEC	missense_variant	protein_coding	rs55895668	8	145001031	T	C	0.567738	1	-0.00685647	0.00681923	1.38529	0.24	caud_qsm	0.753219
145001031	T	C	8	143926863	O14841	rs55895668	0.439232	0.181251	0.00624988	184.19	cis	OPLAH	PLEC	missense_variant	protein_coding	rs55895668	8	145001031	T	C	0.567738	1	-0.0154302	0.00649697	7.08651	0.0078	putam_qsm	0.169252
145001031	T	C	8	143926863	O14841	rs55895668	0.439232	0.181251	0.00624988	184.19	cis	OPLAH	PLEC	missense_variant	protein_coding	rs55895668	8	145001031	T	C	0.567738	1	0.00513034	0.00692095	0.342329	0.56	thal_qsm	0.947496
203468792	T	C	1	203499664	Q9UBM4	rs139024490	0.00415526	-1.73562	0.0455853	316.463	cis	OPTC	OPTC	missense_variant	protein_coding	rs139024490	1	203468792	T	C	0.995625	1	-0.0542753	0.0517411	0.863218	0.35	sub_nig_qsm	0.783038
203468792	T	C	1	203499664	Q9UBM4	rs139024490	0.00415526	-1.73562	0.0455853	316.463	cis	OPTC	OPTC	missense_variant	protein_coding	rs139024490	1	203468792	T	C	0.995625	1	-0.0490741	0.051065	1.66546	0.2	caud_qsm	0.727207
203468792	T	C	1	203499664	Q9UBM4	rs139024490	0.00415526	-1.73562	0.0455853	316.463	cis	OPTC	OPTC	missense_variant	protein_coding	rs139024490	1	203468792	T	C	0.995625	1	-0.0587333	0.0486157	1.24984	0.26	putam_qsm	0.771588
203468792	T	C	1	203499664	Q9UBM4	rs139024490	0.00415526	-1.73562	0.0455853	316.463	cis	OPTC	OPTC	missense_variant	protein_coding	rs139024490	1	203468792	T	C	0.995625	1	-0.118379	0.0518885	5.27875	0.022	thal_qsm	0.373076
117088064	T	A	9	114325784	P02763	rs10982156	0.0689611	0.721262	0.0126629	706.339	cis	ORM1	ORM2	upstream_gene_variant	protein_coding	rs10982156	9	117088064	T	A	0.928782	0.915863	-0.022182	0.0138729	2.03567	0.15	sub_nig_qsm	0.577672
117088064	T	A	9	114325784	P02763	rs10982156	0.0689611	0.721262	0.0126629	706.339	cis	ORM1	ORM2	upstream_gene_variant	protein_coding	rs10982156	9	117088064	T	A	0.928782	0.915863	-0.0143658	0.0136721	0.531877	0.47	caud_qsm	0.863021
117088064	T	A	9	114325784	P02763	rs10982156	0.0689611	0.721262	0.0126629	706.339	cis	ORM1	ORM2	upstream_gene_variant	protein_coding	rs10982156	9	117088064	T	A	0.928782	0.915863	-0.0209744	0.013025	1.43596	0.23	putam_qsm	0.75964
117088064	T	A	9	114325784	P02763	rs10982156	0.0689611	0.721262	0.0126629	706.339	cis	ORM1	ORM2	upstream_gene_variant	protein_coding	rs10982156	9	117088064	T	A	0.928782	0.915863	0.00650416	0.0138575	0.556444	0.46	thal_qsm	0.911866
54554950	C	T	19	54051696	Q8IYS5	rs4442925	0.453175	0.507513	0.00614775	1481.86	cis	OSCAR	VSTM1	intron_variant	protein_coding	rs4442925	19	54554950	C	T	0.547583	0.988278	-0.0143297	0.00694719	4.81983	0.028	sub_nig_qsm	0.315665
54554950	C	T	19	54051696	Q8IYS5	rs4442925	0.453175	0.507513	0.00614775	1481.86	cis	OSCAR	VSTM1	intron_variant	protein_coding	rs4442925	19	54554950	C	T	0.547583	0.988278	-0.0068939	0.00684417	0.709425	0.4	caud_qsm	0.843405
54554950	C	T	19	54051696	Q8IYS5	rs4442925	0.453175	0.507513	0.00614775	1481.86	cis	OSCAR	VSTM1	intron_variant	protein_coding	rs4442925	19	54554950	C	T	0.547583	0.988278	-0.0013921	0.00652314	0.00984766	0.92	putam_qsm	1
54554950	C	T	19	54051696	Q8IYS5	rs4442925	0.453175	0.507513	0.00614775	1481.86	cis	OSCAR	VSTM1	intron_variant	protein_coding	rs4442925	19	54554950	C	T	0.547583	0.988278	0.002778	0.00694454	0.108115	0.74	thal_qsm	0.988954
30554540	TCCCTC	T	22	30158551	P13725	-	0.0391736	-0.209113	0.0167769	34.9326	cis	OSM	HORMAD2	intron_variant	protein_coding	22:30554540_TCCCTC_T	22	30554540	TCCCTC	T	0.976368	0.990274	0.0152314	0.022826	0.927858	0.34	sub_nig_qsm	0.772658
30554540	TCCCTC	T	22	30158551	P13725	-	0.0391736	-0.209113	0.0167769	34.9326	cis	OSM	HORMAD2	intron_variant	protein_coding	22:30554540_TCCCTC_T	22	30554540	TCCCTC	T	0.976368	0.990274	-0.0127171	0.0225044	0.42368	0.52	caud_qsm	0.888535
30554540	TCCCTC	T	22	30158551	P13725	-	0.0391736	-0.209113	0.0167769	34.9326	cis	OSM	HORMAD2	intron_variant	protein_coding	22:30554540_TCCCTC_T	22	30554540	TCCCTC	T	0.976368	0.990274	-0.0387219	0.0214417	2.384	0.12	putam_qsm	0.613063
30554540	TCCCTC	T	22	30158551	P13725	-	0.0391736	-0.209113	0.0167769	34.9326	cis	OSM	HORMAD2	intron_variant	protein_coding	22:30554540_TCCCTC_T	22	30554540	TCCCTC	T	0.976368	0.990274	-0.00950726	0.0227977	0.171485	0.68	thal_qsm	0.979198
38852572	C	T	5	38852470	Q99650	rs9292723	0.278804	-0.586855	0.00663374	1701.46	cis	OSMR	OSMR	intron_variant	protein_coding	rs9292723	5	38852572	C	T	0.722262	0.993783	-0.00247804	0.00768489	0.139151	0.71	sub_nig_qsm	0.952646
38852572	C	T	5	38852470	Q99650	rs9292723	0.278804	-0.586855	0.00663374	1701.46	cis	OSMR	OSMR	intron_variant	protein_coding	rs9292723	5	38852572	C	T	0.722262	0.993783	0.00947479	0.00756531	1.10859	0.29	caud_qsm	0.783427
38852572	C	T	5	38852470	Q99650	rs9292723	0.278804	-0.586855	0.00663374	1701.46	cis	OSMR	OSMR	intron_variant	protein_coding	rs9292723	5	38852572	C	T	0.722262	0.993783	0.00443855	0.00720871	0.434435	0.51	putam_qsm	0.899633
38852572	C	T	5	38852470	Q99650	rs9292723	0.278804	-0.586855	0.00663374	1701.46	cis	OSMR	OSMR	intron_variant	protein_coding	rs9292723	5	38852572	C	T	0.722262	0.993783	0.00683466	0.00768284	0.739818	0.39	thal_qsm	0.885287
190842815	A	G	3	191125026	P61366	rs13322016	0.711878	-0.0996617	0.00700873	45.16	cis	OSTN	-	intergenic_variant	-	rs13322016	3	190842815	A	G	0.280463	0.983064	0.0132409	0.00767035	2.15512	0.14	sub_nig_qsm	0.556142
190842815	A	G	3	191125026	P61366	rs13322016	0.711878	-0.0996617	0.00700873	45.16	cis	OSTN	-	intergenic_variant	-	rs13322016	3	190842815	A	G	0.280463	0.983064	0.0083415	0.00757701	1.6516	0.2	caud_qsm	0.727207
190842815	A	G	3	191125026	P61366	rs13322016	0.711878	-0.0996617	0.00700873	45.16	cis	OSTN	-	intergenic_variant	-	rs13322016	3	190842815	A	G	0.280463	0.983064	0.00329512	0.00720776	0.0106002	0.92	putam_qsm	1
190842815	A	G	3	191125026	P61366	rs13322016	0.711878	-0.0996617	0.00700873	45.16	cis	OSTN	-	intergenic_variant	-	rs13322016	3	190842815	A	G	0.280463	0.983064	0.00264334	0.00768785	0.0841658	0.77	thal_qsm	0.996064
21771016	A	G	16	21759695	Q7RTW8	rs8055493	0.421431	-0.0539741	0.00643055	16.3257	cis	OTOA	OTOA	intron_variant	protein_coding	rs8055493	16	21771016	A	G	0.580795	0.992981	0.0032997	0.0069878	0.0611595	0.8	sub_nig_qsm	0.974291
21771016	A	G	16	21759695	Q7RTW8	rs8055493	0.421431	-0.0539741	0.00643055	16.3257	cis	OTOA	OTOA	intron_variant	protein_coding	rs8055493	16	21771016	A	G	0.580795	0.992981	-0.00147347	0.00689039	0.507945	0.48	caud_qsm	0.868735
21771016	A	G	16	21759695	Q7RTW8	rs8055493	0.421431	-0.0539741	0.00643055	16.3257	cis	OTOA	OTOA	intron_variant	protein_coding	rs8055493	16	21771016	A	G	0.580795	0.992981	-0.00849883	0.00656566	2.01277	0.16	putam_qsm	0.686979
21771016	A	G	16	21759695	Q7RTW8	rs8055493	0.421431	-0.0539741	0.00643055	16.3257	cis	OTOA	OTOA	intron_variant	protein_coding	rs8055493	16	21771016	A	G	0.580795	0.992981	0.00276923	0.00699384	0.135218	0.71	thal_qsm	0.983724
149920922	C	A	1	149949020	Q6GQQ9	rs192984583	0.00155848	-0.522552	0.0769144	10.9622	cis	OTUD7B	OTUD7B	missense_variant	protein_coding	rs192984583	1	149920922	C	A	0.998343	1	-0.00286196	0.0840932	0.122914	0.73	sub_nig_qsm	0.958452
149920922	C	A	1	149949020	Q6GQQ9	rs192984583	0.00155848	-0.522552	0.0769144	10.9622	cis	OTUD7B	OTUD7B	missense_variant	protein_coding	rs192984583	1	149920922	C	A	0.998343	1	0.0466554	0.0829943	0.412332	0.52	caud_qsm	0.888535
149920922	C	A	1	149949020	Q6GQQ9	rs192984583	0.00155848	-0.522552	0.0769144	10.9622	cis	OTUD7B	OTUD7B	missense_variant	protein_coding	rs192984583	1	149920922	C	A	0.998343	1	0.0186845	0.0790136	0.0511494	0.82	putam_qsm	0.98615
149920922	C	A	1	149949020	Q6GQQ9	rs192984583	0.00155848	-0.522552	0.0769144	10.9622	cis	OTUD7B	OTUD7B	missense_variant	protein_coding	rs192984583	1	149920922	C	A	0.998343	1	0.114903	0.0843328	1.76414	0.18	thal_qsm	0.745953
41884903	T	A	5	41884801	P55809	rs6451582	0.258482	0.0529879	0.00721609	12.6802	cis	OXCT1	-	downstream_gene_variant	lncRNA	rs6451582	5	41884903	T	A	0.753068	0.997105	0.00725291	0.00798761	0.151874	0.7	sub_nig_qsm	0.951246
41884903	T	A	5	41884801	P55809	rs6451582	0.258482	0.0529879	0.00721609	12.6802	cis	OXCT1	-	downstream_gene_variant	lncRNA	rs6451582	5	41884903	T	A	0.753068	0.997105	0.0169909	0.00786332	4.32032	0.038	caud_qsm	0.435705
41884903	T	A	5	41884801	P55809	rs6451582	0.258482	0.0529879	0.00721609	12.6802	cis	OXCT1	-	downstream_gene_variant	lncRNA	rs6451582	5	41884903	T	A	0.753068	0.997105	0.0146238	0.00749267	2.4819	0.12	putam_qsm	0.613063
41884903	T	A	5	41884801	P55809	rs6451582	0.258482	0.0529879	0.00721609	12.6802	cis	OXCT1	-	downstream_gene_variant	lncRNA	rs6451582	5	41884903	T	A	0.753068	0.997105	-0.00143998	0.00798548	0.0401887	0.84	thal_qsm	1
3049890	T	G	20	3069244	P01178	rs877172	0.321331	0.612939	0.00692026	1705.55	cis	OXT	OXT	upstream_gene_variant	protein_coding	rs877172	20	3049890	T	G	0.690188	0.866172	0.0105291	0.00794846	2.28903	0.13	sub_nig_qsm	0.544274
3049890	T	G	20	3069244	P01178	rs877172	0.321331	0.612939	0.00692026	1705.55	cis	OXT	OXT	upstream_gene_variant	protein_coding	rs877172	20	3049890	T	G	0.690188	0.866172	0.00298665	0.00783554	0.119711	0.73	caud_qsm	0.956584
3049890	T	G	20	3069244	P01178	rs877172	0.321331	0.612939	0.00692026	1705.55	cis	OXT	OXT	upstream_gene_variant	protein_coding	rs877172	20	3049890	T	G	0.690188	0.866172	-0.00600736	0.00746656	0.402563	0.53	putam_qsm	0.9087
3049890	T	G	20	3069244	P01178	rs877172	0.321331	0.612939	0.00692026	1705.55	cis	OXT	OXT	upstream_gene_variant	protein_coding	rs877172	20	3049890	T	G	0.690188	0.866172	0.00346017	0.00794891	0.325619	0.57	thal_qsm	0.947496
79785516	T	G	17	81827640	P07237	rs9675127	0.195709	0.0874241	0.00773784	28.8733	cis	P4HB	MCRIP1	intron_variant	protein_coding	rs9675127	17	79785516	T	G	0.802646	0.993828	-0.0172606	0.00867228	3.82025	0.051	sub_nig_qsm	0.395838
79785516	T	G	17	81827640	P07237	rs9675127	0.195709	0.0874241	0.00773784	28.8733	cis	P4HB	MCRIP1	intron_variant	protein_coding	rs9675127	17	79785516	T	G	0.802646	0.993828	-0.0144455	0.00853279	3.65038	0.056	caud_qsm	0.493674
79785516	T	G	17	81827640	P07237	rs9675127	0.195709	0.0874241	0.00773784	28.8733	cis	P4HB	MCRIP1	intron_variant	protein_coding	rs9675127	17	79785516	T	G	0.802646	0.993828	-0.0114348	0.00810395	2.84452	0.092	putam_qsm	0.559205
79785516	T	G	17	81827640	P07237	rs9675127	0.195709	0.0874241	0.00773784	28.8733	cis	P4HB	MCRIP1	intron_variant	protein_coding	rs9675127	17	79785516	T	G	0.802646	0.993828	-0.034249	0.00867635	14.1844	0.00017	thal_qsm	0.0263892
105759840	T	C	14	105293503	Q86VP3	rs7149013	0.290612	0.17598	0.00676002	148.672	cis	PACS2	BRF1	intron_variant	protein_coding	rs7149013	14	105759840	T	C	0.706262	0.994336	-0.00239208	0.00753108	0.241826	0.62	sub_nig_qsm	0.914591
105759840	T	C	14	105293503	Q86VP3	rs7149013	0.290612	0.17598	0.00676002	148.672	cis	PACS2	BRF1	intron_variant	protein_coding	rs7149013	14	105759840	T	C	0.706262	0.994336	0.0115529	0.00743094	3.42626	0.064	caud_qsm	0.518683
105759840	T	C	14	105293503	Q86VP3	rs7149013	0.290612	0.17598	0.00676002	148.672	cis	PACS2	BRF1	intron_variant	protein_coding	rs7149013	14	105759840	T	C	0.706262	0.994336	0.0128447	0.00708286	4.15925	0.041	putam_qsm	0.407481
105759840	T	C	14	105293503	Q86VP3	rs7149013	0.290612	0.17598	0.00676002	148.672	cis	PACS2	BRF1	intron_variant	protein_coding	rs7149013	14	105759840	T	C	0.706262	0.994336	0.0138601	0.00753503	3.09121	0.079	thal_qsm	0.617915
17425829	G	T	1	17099334	Q9Y2J8	rs2235910	0.611514	0.128391	0.00645704	87.2503	cis	PADI2	PADI2	intron_variant	protein_coding	rs2235910	1	17425829	G	T	0.380561	0.990815	0.0151737	0.00706449	4.54416	0.033	sub_nig_qsm	0.339765
17425829	G	T	1	17099334	Q9Y2J8	rs2235910	0.611514	0.128391	0.00645704	87.2503	cis	PADI2	PADI2	intron_variant	protein_coding	rs2235910	1	17425829	G	T	0.380561	0.990815	0.0139475	0.00697218	3.42229	0.064	caud_qsm	0.518683
17425829	G	T	1	17099334	Q9Y2J8	rs2235910	0.611514	0.128391	0.00645704	87.2503	cis	PADI2	PADI2	intron_variant	protein_coding	rs2235910	1	17425829	G	T	0.380561	0.990815	0.0036848	0.00663777	0.0979266	0.75	putam_qsm	0.973312
17425829	G	T	1	17099334	Q9Y2J8	rs2235910	0.611514	0.128391	0.00645704	87.2503	cis	PADI2	PADI2	intron_variant	protein_coding	rs2235910	1	17425829	G	T	0.380561	0.990815	0.00146989	0.00708462	0.000413535	0.98	thal_qsm	1
17674402	C	T	1	17347907	Q9UM07	rs2240336	0.421803	-0.253334	0.00618248	366.31	cis	PADI4	PADI4	intron_variant	protein_coding	rs2240336	1	17674402	C	T	0.588128	0.998492	0.00420006	0.0069616	0.447353	0.5	sub_nig_qsm	0.857993
17674402	C	T	1	17347907	Q9UM07	rs2240336	0.421803	-0.253334	0.00618248	366.31	cis	PADI4	PADI4	intron_variant	protein_coding	rs2240336	1	17674402	C	T	0.588128	0.998492	0.00125318	0.00687064	0.0118447	0.91	caud_qsm	0.992638
17674402	C	T	1	17347907	Q9UM07	rs2240336	0.421803	-0.253334	0.00618248	366.31	cis	PADI4	PADI4	intron_variant	protein_coding	rs2240336	1	17674402	C	T	0.588128	0.998492	0.00648694	0.00654109	1.01932	0.31	putam_qsm	0.789438
17674402	C	T	1	17347907	Q9UM07	rs2240336	0.421803	-0.253334	0.00618248	366.31	cis	PADI4	PADI4	intron_variant	protein_coding	rs2240336	1	17674402	C	T	0.588128	0.998492	-0.00544687	0.00698144	0.759494	0.38	thal_qsm	0.88244
138471928	G	A	9	135580082	P09466	rs9409964	0.184432	0.869309	0.00705434	3299.72	cis	PAEP	LINC01502	intron_variant,non_coding_transcript_variant	lncRNA	rs9409964	9	138471928	G	A	0.812668	0.997123	-0.00087686	0.00879696	0.0177774	0.89	sub_nig_qsm	0.996681
138471928	G	A	9	135580082	P09466	rs9409964	0.184432	0.869309	0.00705434	3299.72	cis	PAEP	LINC01502	intron_variant,non_coding_transcript_variant	lncRNA	rs9409964	9	138471928	G	A	0.812668	0.997123	0.0102322	0.00866966	2.03674	0.15	caud_qsm	0.67567
138471928	G	A	9	135580082	P09466	rs9409964	0.184432	0.869309	0.00705434	3299.72	cis	PAEP	LINC01502	intron_variant,non_coding_transcript_variant	lncRNA	rs9409964	9	138471928	G	A	0.812668	0.997123	0.00172694	0.00825929	0.046344	0.83	putam_qsm	0.986682
138471928	G	A	9	135580082	P09466	rs9409964	0.184432	0.869309	0.00705434	3299.72	cis	PAEP	LINC01502	intron_variant,non_coding_transcript_variant	lncRNA	rs9409964	9	138471928	G	A	0.812668	0.997123	0.0033907	0.00878724	0.0778231	0.78	thal_qsm	1
26303228	G	A	1	25976737	Q99487	rs150853838	0.00364718	-0.587582	0.0543747	26.4923	cis	PAFAH2	PAFAH2	missense_variant	protein_coding	rs150853838	1	26303228	G	A	0.996202	0.890002	-0.0105202	0.0586207	0.227922	0.63	sub_nig_qsm	0.915951
26303228	G	A	1	25976737	Q99487	rs150853838	0.00364718	-0.587582	0.0543747	26.4923	cis	PAFAH2	PAFAH2	missense_variant	protein_coding	rs150853838	1	26303228	G	A	0.996202	0.890002	-0.0434423	0.0578547	0.548482	0.46	caud_qsm	0.861113
26303228	G	A	1	25976737	Q99487	rs150853838	0.00364718	-0.587582	0.0543747	26.4923	cis	PAFAH2	PAFAH2	missense_variant	protein_coding	rs150853838	1	26303228	G	A	0.996202	0.890002	-0.0921826	0.0550798	3.11202	0.078	putam_qsm	0.522937
26303228	G	A	1	25976737	Q99487	rs150853838	0.00364718	-0.587582	0.0543747	26.4923	cis	PAFAH2	PAFAH2	missense_variant	protein_coding	rs150853838	1	26303228	G	A	0.996202	0.890002	-0.0117608	0.0587877	0.300813	0.58	thal_qsm	0.948701
82043998	T	A	8	81131763	Q9NWQ8	rs17578845	0.353957	-0.0715932	0.00650281	27.4639	cis	PAG1	-	intergenic_variant	-	rs17578845	8	82043998	T	A	0.646503	0.995624	0.00358374	0.0071882	0.271939	0.6	sub_nig_qsm	0.907646
82043998	T	A	8	81131763	Q9NWQ8	rs17578845	0.353957	-0.0715932	0.00650281	27.4639	cis	PAG1	-	intergenic_variant	-	rs17578845	8	82043998	T	A	0.646503	0.995624	0.00428857	0.00709074	0.180601	0.67	caud_qsm	0.94118
82043998	T	A	8	81131763	Q9NWQ8	rs17578845	0.353957	-0.0715932	0.00650281	27.4639	cis	PAG1	-	intergenic_variant	-	rs17578845	8	82043998	T	A	0.646503	0.995624	0.00205362	0.00675565	0.0133836	0.91	putam_qsm	1
82043998	T	A	8	81131763	Q9NWQ8	rs17578845	0.353957	-0.0715932	0.00650281	27.4639	cis	PAG1	-	intergenic_variant	-	rs17578845	8	82043998	T	A	0.646503	0.995624	-0.00522618	0.00719651	0.918139	0.34	thal_qsm	0.847062
719295	C	G	19	719295	O75781	rs12610821	0.0624265	0.306414	0.0123792	134.534	cis	PALM	PALM	intron_variant	protein_coding	rs12610821	19	719295	C	G	0.941942	0.983766	0.0203052	0.0148041	1.74121	0.19	sub_nig_qsm	0.620421
719295	C	G	19	719295	O75781	rs12610821	0.0624265	0.306414	0.0123792	134.534	cis	PALM	PALM	intron_variant	protein_coding	rs12610821	19	719295	C	G	0.941942	0.983766	0.0516017	0.0145845	12.1332	5e-04	caud_qsm	0.0265526
719295	C	G	19	719295	O75781	rs12610821	0.0624265	0.306414	0.0123792	134.534	cis	PALM	PALM	intron_variant	protein_coding	rs12610821	19	719295	C	G	0.941942	0.983766	0.0519192	0.0139004	14.2537	0.00016	putam_qsm	0.01009
719295	C	G	19	719295	O75781	rs12610821	0.0624265	0.306414	0.0123792	134.534	cis	PALM	PALM	intron_variant	protein_coding	rs12610821	19	719295	C	G	0.941942	0.983766	0.0123613	0.0147984	0.422652	0.52	thal_qsm	0.937766
112544702	A	T	9	109782422	Q8IXS6	rs2795054	0.754019	-0.220081	0.00694301	219.785	cis	PALM2AKAP2	PALM2AKAP2	intron_variant	protein_coding	rs2795054	9	112544702	A	T	0.250793	0.978886	0.00572225	0.00799976	0.40886	0.52	sub_nig_qsm	0.874467
112544702	A	T	9	109782422	Q8IXS6	rs2795054	0.754019	-0.220081	0.00694301	219.785	cis	PALM2AKAP2	PALM2AKAP2	intron_variant	protein_coding	rs2795054	9	112544702	A	T	0.250793	0.978886	-0.00020857	0.007884	0.00157927	0.97	caud_qsm	1
112544702	A	T	9	109782422	Q8IXS6	rs2795054	0.754019	-0.220081	0.00694301	219.785	cis	PALM2AKAP2	PALM2AKAP2	intron_variant	protein_coding	rs2795054	9	112544702	A	T	0.250793	0.978886	-0.0107572	0.00751082	1.74271	0.19	putam_qsm	0.712677
112544702	A	T	9	109782422	Q8IXS6	rs2795054	0.754019	-0.220081	0.00694301	219.785	cis	PALM2AKAP2	PALM2AKAP2	intron_variant	protein_coding	rs2795054	9	112544702	A	T	0.250793	0.978886	-0.000577891	0.00799092	0.00323262	0.95	thal_qsm	1
102346866	C	G	5	103011162	P19021	rs149802978	0.0496915	-1.10347	0.0139518	1360.36	cis	PAM	PAM	intron_variant	protein_coding	rs149802978	5	102346866	C	G	0.948094	0.995403	0.000570745	0.0155743	9.31492e-06	1	sub_nig_qsm	1
102346866	C	G	5	103011162	P19021	rs149802978	0.0496915	-1.10347	0.0139518	1360.36	cis	PAM	PAM	intron_variant	protein_coding	rs149802978	5	102346866	C	G	0.948094	0.995403	-0.00149147	0.015332	0.708182	0.4	caud_qsm	0.843405
102346866	C	G	5	103011162	P19021	rs149802978	0.0496915	-1.10347	0.0139518	1360.36	cis	PAM	PAM	intron_variant	protein_coding	rs149802978	5	102346866	C	G	0.948094	0.995403	-0.000377454	0.0146093	0.276782	0.6	putam_qsm	0.914547
102346866	C	G	5	103011162	P19021	rs149802978	0.0496915	-1.10347	0.0139518	1360.36	cis	PAM	PAM	intron_variant	protein_coding	rs149802978	5	102346866	C	G	0.948094	0.995403	0.00086455	0.0155701	0.00657796	0.94	thal_qsm	1
35456061	T	C	11	35434513	Q6UXH9	rs61736408	0.158031	-0.481066	0.00807515	772.533	cis	PAMR1	PAMR1	missense_variant,splice_region_variant	protein_coding	rs61736408	11	35456061	T	C	0.8434	1	0.00115087	0.00943618	0.0039392	0.95	sub_nig_qsm	1
35456061	T	C	11	35434513	Q6UXH9	rs61736408	0.158031	-0.481066	0.00807515	772.533	cis	PAMR1	PAMR1	missense_variant,splice_region_variant	protein_coding	rs61736408	11	35456061	T	C	0.8434	1	0.00310939	0.0093036	0.0785511	0.78	caud_qsm	0.965669
35456061	T	C	11	35434513	Q6UXH9	rs61736408	0.158031	-0.481066	0.00807515	772.533	cis	PAMR1	PAMR1	missense_variant,splice_region_variant	protein_coding	rs61736408	11	35456061	T	C	0.8434	1	-0.00696598	0.00885932	0.129313	0.72	putam_qsm	0.962863
35456061	T	C	11	35434513	Q6UXH9	rs61736408	0.158031	-0.481066	0.00807515	772.533	cis	PAMR1	PAMR1	missense_variant,splice_region_variant	protein_coding	rs61736408	11	35456061	T	C	0.8434	1	-0.0037149	0.00943634	0.120044	0.73	thal_qsm	0.988685
118342600	T	C	9	115580321	Q13219	rs117448041	0.0194109	0.209037	0.021585	21.4542	cis	PAPPA	-	intron_variant,non_coding_transcript_variant	lncRNA	rs117448041	9	118342600	T	C	0.979639	0.959331	0.0375834	0.0246907	1.6614	0.2	sub_nig_qsm	0.629641
118342600	T	C	9	115580321	Q13219	rs117448041	0.0194109	0.209037	0.021585	21.4542	cis	PAPPA	-	intron_variant,non_coding_transcript_variant	lncRNA	rs117448041	9	118342600	T	C	0.979639	0.959331	0.024743	0.0243335	0.262272	0.61	caud_qsm	0.917957
118342600	T	C	9	115580321	Q13219	rs117448041	0.0194109	0.209037	0.021585	21.4542	cis	PAPPA	-	intron_variant,non_coding_transcript_variant	lncRNA	rs117448041	9	118342600	T	C	0.979639	0.959331	0.0376079	0.0231817	1.73987	0.19	putam_qsm	0.712677
118342600	T	C	9	115580321	Q13219	rs117448041	0.0194109	0.209037	0.021585	21.4542	cis	PAPPA	-	intron_variant,non_coding_transcript_variant	lncRNA	rs117448041	9	118342600	T	C	0.979639	0.959331	0.0240053	0.0246635	0.893989	0.34	thal_qsm	0.847062
35060501	G	A	10	34771573	Q8TEW0	rs9418120	0.273381	0.0718759	0.0069951	24.0401	cis	PARD3	PARD3	intron_variant	protein_coding	rs9418120	10	35060501	G	A	0.740593	0.99789	-0.00445588	0.00782735	0.266077	0.61	sub_nig_qsm	0.912513
35060501	G	A	10	34771573	Q8TEW0	rs9418120	0.273381	0.0718759	0.0069951	24.0401	cis	PARD3	PARD3	intron_variant	protein_coding	rs9418120	10	35060501	G	A	0.740593	0.99789	-0.000898222	0.00765747	0.0207822	0.89	caud_qsm	0.988677
35060501	G	A	10	34771573	Q8TEW0	rs9418120	0.273381	0.0718759	0.0069951	24.0401	cis	PARD3	PARD3	intron_variant	protein_coding	rs9418120	10	35060501	G	A	0.740593	0.99789	0.00632183	0.0073354	1.00805	0.32	putam_qsm	0.789438
35060501	G	A	10	34771573	Q8TEW0	rs9418120	0.273381	0.0718759	0.0069951	24.0401	cis	PARD3	PARD3	intron_variant	protein_coding	rs9418120	10	35060501	G	A	0.740593	0.99789	-0.00362759	0.00782709	0.440717	0.51	thal_qsm	0.933073
8023586	C	T	1	7963526	Q99497	rs34157438	0.166286	0.206164	0.00812277	141.389	cis	PARK7	PARK7	intron_variant	protein_coding	rs34157438	1	8023586	C	T	0.829996	0.997746	0.00576801	0.00910881	0.44936	0.5	sub_nig_qsm	0.857993
8023586	C	T	1	7963526	Q99497	rs34157438	0.166286	0.206164	0.00812277	141.389	cis	PARK7	PARK7	intron_variant	protein_coding	rs34157438	1	8023586	C	T	0.829996	0.997746	-0.00183333	0.00898978	0.0359912	0.85	caud_qsm	0.980732
8023586	C	T	1	7963526	Q99497	rs34157438	0.166286	0.206164	0.00812277	141.389	cis	PARK7	PARK7	intron_variant	protein_coding	rs34157438	1	8023586	C	T	0.829996	0.997746	-0.00808972	0.00855859	0.639941	0.42	putam_qsm	0.856987
8023586	C	T	1	7963526	Q99497	rs34157438	0.166286	0.206164	0.00812277	141.389	cis	PARK7	PARK7	intron_variant	protein_coding	rs34157438	1	8023586	C	T	0.829996	0.997746	-0.0122284	0.00913476	1.74449	0.19	thal_qsm	0.745953
226589958	G	A	1	226402257	P09874	rs1805404	0.150498	-0.156066	0.00838141	76.6597	cis	PARP1	PARP1	synonymous_variant	protein_coding	rs1805404	1	226589958	G	A	0.844474	0.996077	-0.0167188	0.00944097	1.5242	0.22	sub_nig_qsm	0.648117
226589958	G	A	1	226402257	P09874	rs1805404	0.150498	-0.156066	0.00838141	76.6597	cis	PARP1	PARP1	synonymous_variant	protein_coding	rs1805404	1	226589958	G	A	0.844474	0.996077	-0.00723472	0.00931761	0.00881942	0.93	caud_qsm	1
226589958	G	A	1	226402257	P09874	rs1805404	0.150498	-0.156066	0.00838141	76.6597	cis	PARP1	PARP1	synonymous_variant	protein_coding	rs1805404	1	226589958	G	A	0.844474	0.996077	-0.0100449	0.0088707	0.3978	0.53	putam_qsm	0.9087
226589958	G	A	1	226402257	P09874	rs1805404	0.150498	-0.156066	0.00838141	76.6597	cis	PARP1	PARP1	synonymous_variant	protein_coding	rs1805404	1	226589958	G	A	0.844474	0.996077	-0.0134035	0.00946788	1.64499	0.2	thal_qsm	0.751583
139896164	A	G	9	137001712	Q9BUH6	-	0.687978	-0.165781	0.0066096	138.106	cis	PAXX	-	TF_binding_site_variant	-	9:139896164_A_G	9	139896164	A	G	0.315548	0.990688	-0.0127327	0.00745398	3.68113	0.055	sub_nig_qsm	0.408051
139896164	A	G	9	137001712	Q9BUH6	-	0.687978	-0.165781	0.0066096	138.106	cis	PAXX	-	TF_binding_site_variant	-	9:139896164_A_G	9	139896164	A	G	0.315548	0.990688	-0.00527364	0.00734612	0.555385	0.46	caud_qsm	0.861113
139896164	A	G	9	137001712	Q9BUH6	-	0.687978	-0.165781	0.0066096	138.106	cis	PAXX	-	TF_binding_site_variant	-	9:139896164_A_G	9	139896164	A	G	0.315548	0.990688	-0.00845114	0.0069984	1.60537	0.21	putam_qsm	0.739581
139896164	A	G	9	137001712	Q9BUH6	-	0.687978	-0.165781	0.0066096	138.106	cis	PAXX	-	TF_binding_site_variant	-	9:139896164_A_G	9	139896164	A	G	0.315548	0.990688	0.00812147	0.00744575	0.959749	0.33	thal_qsm	0.847062
27716355	C	G	8	27858838	Q96KB5	rs7824054	0.666282	0.0486006	0.00674818	12.2268	cis	PBK	-	intergenic_variant	-	rs7824054	8	27716355	C	G	0.339795	0.982981	-0.00263315	0.00731393	0.486905	0.49	sub_nig_qsm	0.857993
27716355	C	G	8	27858838	Q96KB5	rs7824054	0.666282	0.0486006	0.00674818	12.2268	cis	PBK	-	intergenic_variant	-	rs7824054	8	27716355	C	G	0.339795	0.982981	0.00030431	0.00721476	0.00271839	0.96	caud_qsm	1
27716355	C	G	8	27858838	Q96KB5	rs7824054	0.666282	0.0486006	0.00674818	12.2268	cis	PBK	-	intergenic_variant	-	rs7824054	8	27716355	C	G	0.339795	0.982981	0.00229115	0.00687382	0.00113923	0.97	putam_qsm	1
27716355	C	G	8	27858838	Q96KB5	rs7824054	0.666282	0.0486006	0.00674818	12.2268	cis	PBK	-	intergenic_variant	-	rs7824054	8	27716355	C	G	0.339795	0.982981	-0.0100149	0.00732239	2.34888	0.13	thal_qsm	0.690368
70038894	A	G	10	68279137	P30039	rs61854835	0.246961	0.576259	0.00719723	1394.06	cis	PBLD	PBLD	downstream_gene_variant	protein_coding	rs61854835	10	70038894	A	G	0.76212	0.993786	-0.00519835	0.00805428	0.369633	0.54	sub_nig_qsm	0.878806
70038894	A	G	10	68279137	P30039	rs61854835	0.246961	0.576259	0.00719723	1394.06	cis	PBLD	PBLD	downstream_gene_variant	protein_coding	rs61854835	10	70038894	A	G	0.76212	0.993786	-0.00374278	0.00787948	0.10946	0.74	caud_qsm	0.959717
70038894	A	G	10	68279137	P30039	rs61854835	0.246961	0.576259	0.00719723	1394.06	cis	PBLD	PBLD	downstream_gene_variant	protein_coding	rs61854835	10	70038894	A	G	0.76212	0.993786	-0.00199117	0.00754807	0.000402452	0.98	putam_qsm	1
70038894	A	G	10	68279137	P30039	rs61854835	0.246961	0.576259	0.00719723	1394.06	cis	PBLD	PBLD	downstream_gene_variant	protein_coding	rs61854835	10	70038894	A	G	0.76212	0.993786	-0.0184682	0.00805402	4.30468	0.038	thal_qsm	0.511227
154878845	C	CT	1	154906369	Q96AQ6	rs35704440	0.378393	0.0509609	0.00635605	14.9676	cis	PBXIP1	-	intergenic_variant	-	rs35704440	1	154878845	C	CT	0.622309	0.965857	0.00650939	0.00715488	0.614387	0.43	sub_nig_qsm	0.816312
154878845	C	CT	1	154906369	Q96AQ6	rs35704440	0.378393	0.0509609	0.00635605	14.9676	cis	PBXIP1	-	intergenic_variant	-	rs35704440	1	154878845	C	CT	0.622309	0.965857	0.0144718	0.00706139	3.90493	0.048	caud_qsm	0.465692
154878845	C	CT	1	154906369	Q96AQ6	rs35704440	0.378393	0.0509609	0.00635605	14.9676	cis	PBXIP1	-	intergenic_variant	-	rs35704440	1	154878845	C	CT	0.622309	0.965857	0.0142313	0.00672269	3.57658	0.059	putam_qsm	0.457931
154878845	C	CT	1	154906369	Q96AQ6	rs35704440	0.378393	0.0509609	0.00635605	14.9676	cis	PBXIP1	-	intergenic_variant	-	rs35704440	1	154878845	C	CT	0.622309	0.965857	-0.00436209	0.00717527	0.639902	0.42	thal_qsm	0.897839
72648422	G	T	10	70888665	P61457	rs2630336	0.363661	-0.186106	0.00627745	192.428	cis	PCBD1	PCBD1	upstream_gene_variant	protein_coding	rs2630336	10	72648422	G	T	0.638482	0.992913	0.0124388	0.00718191	2.63601	0.1	sub_nig_qsm	0.500744
72648422	G	T	10	70888665	P61457	rs2630336	0.363661	-0.186106	0.00627745	192.428	cis	PCBD1	PCBD1	upstream_gene_variant	protein_coding	rs2630336	10	72648422	G	T	0.638482	0.992913	0.0097578	0.00702604	2.01388	0.16	caud_qsm	0.682622
72648422	G	T	10	70888665	P61457	rs2630336	0.363661	-0.186106	0.00627745	192.428	cis	PCBD1	PCBD1	upstream_gene_variant	protein_coding	rs2630336	10	72648422	G	T	0.638482	0.992913	0.0114774	0.00673052	3.24821	0.072	putam_qsm	0.506258
72648422	G	T	10	70888665	P61457	rs2630336	0.363661	-0.186106	0.00627745	192.428	cis	PCBD1	PCBD1	upstream_gene_variant	protein_coding	rs2630336	10	72648422	G	T	0.638482	0.992913	-0.00999142	0.00718167	1.71602	0.19	thal_qsm	0.745953
54712308	G	A	12	54318524	Q15366	rs10876550	0.572031	0.0483685	0.00621409	14.1521	cis	PCBP2	RNU6-950P	upstream_gene_variant	snRNA	rs10876550	12	54712308	G	A	0.441582	1	-0.000387334	0.00690405	0.086194	0.77	sub_nig_qsm	0.96513
54712308	G	A	12	54318524	Q15366	rs10876550	0.572031	0.0483685	0.00621409	14.1521	cis	PCBP2	RNU6-950P	upstream_gene_variant	snRNA	rs10876550	12	54712308	G	A	0.441582	1	0.00580547	0.00679599	0.986523	0.32	caud_qsm	0.810238
54712308	G	A	12	54318524	Q15366	rs10876550	0.572031	0.0483685	0.00621409	14.1521	cis	PCBP2	RNU6-950P	upstream_gene_variant	snRNA	rs10876550	12	54712308	G	A	0.441582	1	0.00158673	0.00646697	0.288576	0.59	putam_qsm	0.914547
54712308	G	A	12	54318524	Q15366	rs10876550	0.572031	0.0483685	0.00621409	14.1521	cis	PCBP2	RNU6-950P	upstream_gene_variant	snRNA	rs10876550	12	54712308	G	A	0.441582	1	-0.00226972	0.00690119	0.0905474	0.76	thal_qsm	0.99139
141263088	A	G	5	141883523	Q08174	rs1124066	0.589357	0.0779119	0.00607137	36.9682	cis	PCDH1	-	non_coding_transcript_exon_variant	lncRNA	rs1124066	5	141263088	A	G	0.421301	0.998752	0.00971374	0.00692278	1.47227	0.22	sub_nig_qsm	0.648117
141263088	A	G	5	141883523	Q08174	rs1124066	0.589357	0.0779119	0.00607137	36.9682	cis	PCDH1	-	non_coding_transcript_exon_variant	lncRNA	rs1124066	5	141263088	A	G	0.421301	0.998752	0.010359	0.00681506	2.134	0.14	caud_qsm	0.663192
141263088	A	G	5	141883523	Q08174	rs1124066	0.589357	0.0779119	0.00607137	36.9682	cis	PCDH1	-	non_coding_transcript_exon_variant	lncRNA	rs1124066	5	141263088	A	G	0.421301	0.998752	0.00523853	0.00649382	1.25179	0.26	putam_qsm	0.771588
141263088	A	G	5	141883523	Q08174	rs1124066	0.589357	0.0779119	0.00607137	36.9682	cis	PCDH1	-	non_coding_transcript_exon_variant	lncRNA	rs1124066	5	141263088	A	G	0.421301	0.998752	-0.0025534	0.00692093	0.110949	0.74	thal_qsm	0.988954
141336264	G	T	5	141956699	Q9NPG4	rs164075	0.527519	0.32452	0.0061811	600.377	cis	PCDH12	PCDH12	missense_variant	protein_coding	rs164075	5	141336264	G	T	0.488265	0.998137	0.0211098	0.00686639	7.11509	0.0076	sub_nig_qsm	0.158111
141336264	G	T	5	141956699	Q9NPG4	rs164075	0.527519	0.32452	0.0061811	600.377	cis	PCDH12	PCDH12	missense_variant	protein_coding	rs164075	5	141336264	G	T	0.488265	0.998137	0.0233035	0.00675955	10.8294	0.001	caud_qsm	0.0469302
141336264	G	T	5	141956699	Q9NPG4	rs164075	0.527519	0.32452	0.0061811	600.377	cis	PCDH12	PCDH12	missense_variant	protein_coding	rs164075	5	141336264	G	T	0.488265	0.998137	0.0115664	0.00644092	4.23316	0.04	putam_qsm	0.407481
141336264	G	T	5	141956699	Q9NPG4	rs164075	0.527519	0.32452	0.0061811	600.377	cis	PCDH12	PCDH12	missense_variant	protein_coding	rs164075	5	141336264	G	T	0.488265	0.998137	-0.00099986	0.00686456	0.0411328	0.84	thal_qsm	1
60033271	C	G	13	59459137	O14917	rs7333078	0.389483	0.344676	0.00607737	700.317	cis	PCDH17	-	regulatory_region_variant	enhancer	rs7333078	13	60033271	C	G	0.603885	0.999167	-0.00340927	0.00699199	0.079353	0.78	sub_nig_qsm	0.969236
60033271	C	G	13	59459137	O14917	rs7333078	0.389483	0.344676	0.00607737	700.317	cis	PCDH17	-	regulatory_region_variant	enhancer	rs7333078	13	60033271	C	G	0.603885	0.999167	0.00571226	0.00688471	1.25974	0.26	caud_qsm	0.763726
60033271	C	G	13	59459137	O14917	rs7333078	0.389483	0.344676	0.00607737	700.317	cis	PCDH17	-	regulatory_region_variant	enhancer	rs7333078	13	60033271	C	G	0.603885	0.999167	0.00648454	0.00656216	1.20573	0.27	putam_qsm	0.779485
60033271	C	G	13	59459137	O14917	rs7333078	0.389483	0.344676	0.00607737	700.317	cis	PCDH17	-	regulatory_region_variant	enhancer	rs7333078	13	60033271	C	G	0.603885	0.999167	0.011792	0.00698656	3.1868	0.074	thal_qsm	0.617074
30837143	C	T	4	30835521	O60245	rs1374657	0.289907	-0.118399	0.00666051	69.9673	cis	PCDH7	PCDH7	intron_variant	protein_coding	rs1374657	4	30837143	C	T	0.716393	0.996348	-0.00821607	0.00757927	1.18001	0.28	sub_nig_qsm	0.71888
30837143	C	T	4	30835521	O60245	rs1374657	0.289907	-0.118399	0.00666051	69.9673	cis	PCDH7	PCDH7	intron_variant	protein_coding	rs1374657	4	30837143	C	T	0.716393	0.996348	-0.00610361	0.00749117	0.832256	0.36	caud_qsm	0.829315
30837143	C	T	4	30835521	O60245	rs1374657	0.289907	-0.118399	0.00666051	69.9673	cis	PCDH7	PCDH7	intron_variant	protein_coding	rs1374657	4	30837143	C	T	0.716393	0.996348	-0.00106921	0.00715243	0.0030048	0.96	putam_qsm	1
30837143	C	T	4	30835521	O60245	rs1374657	0.289907	-0.118399	0.00666051	69.9673	cis	PCDH7	PCDH7	intron_variant	protein_coding	rs1374657	4	30837143	C	T	0.716393	0.996348	-0.00996863	0.00761514	1.5469	0.21	thal_qsm	0.766329
67794402	A	AT	13	67220270	Q9HC56	rs5804316	0.887078	-0.335258	0.00948177	273.125	cis	PCDH9	PCDH9	intron_variant	protein_coding	rs5804316	13	67794402	A	AT	0.114097	0.996876	-0.0238289	0.0108118	5.26041	0.022	sub_nig_qsm	0.279602
67794402	A	AT	13	67220270	Q9HC56	rs5804316	0.887078	-0.335258	0.00948177	273.125	cis	PCDH9	PCDH9	intron_variant	protein_coding	rs5804316	13	67794402	A	AT	0.114097	0.996876	-0.0254684	0.0106459	5.858	0.016	caud_qsm	0.280765
67794402	A	AT	13	67220270	Q9HC56	rs5804316	0.887078	-0.335258	0.00948177	273.125	cis	PCDH9	PCDH9	intron_variant	protein_coding	rs5804316	13	67794402	A	AT	0.114097	0.996876	-0.0230701	0.0101471	4.94413	0.026	putam_qsm	0.323877
67794402	A	AT	13	67220270	Q9HC56	rs5804316	0.887078	-0.335258	0.00948177	273.125	cis	PCDH9	PCDH9	intron_variant	protein_coding	rs5804316	13	67794402	A	AT	0.114097	0.996876	-0.0277101	0.0108034	6.50372	0.011	thal_qsm	0.288286
140561768	C	T	5	141182193	Q9Y5E8	rs2740584	0.236756	-0.406133	0.00723595	685.918	cis	PCDHB15	PCDHB9	upstream_gene_variant	protein_coding	rs2740584	5	140561768	C	T	0.762729	0.99981	0.00169064	0.00804017	0.0010788	0.97	sub_nig_qsm	1
140561768	C	T	5	141182193	Q9Y5E8	rs2740584	0.236756	-0.406133	0.00723595	685.918	cis	PCDHB15	PCDHB9	upstream_gene_variant	protein_coding	rs2740584	5	140561768	C	T	0.762729	0.99981	0.00860994	0.00791506	0.9811	0.32	caud_qsm	0.810238
140561768	C	T	5	141182193	Q9Y5E8	rs2740584	0.236756	-0.406133	0.00723595	685.918	cis	PCDHB15	PCDHB9	upstream_gene_variant	protein_coding	rs2740584	5	140561768	C	T	0.762729	0.99981	0.00563399	0.00754197	0.396253	0.53	putam_qsm	0.9087
140561768	C	T	5	141182193	Q9Y5E8	rs2740584	0.236756	-0.406133	0.00723595	685.918	cis	PCDHB15	PCDHB9	upstream_gene_variant	protein_coding	rs2740584	5	140561768	C	T	0.762729	0.99981	0.0173749	0.00803802	4.50333	0.034	thal_qsm	0.493612
100226665	C	T	7	100629042	Q15113	rs4548095	0.642711	0.169415	0.00999805	63.6772	cis	PCOLCE	TFR2	intron_variant	protein_coding	rs4548095	7	100226665	C	T	0.368047	0.998919	-0.025174	0.00711876	16.8222	4.1e-05	sub_nig_qsm	0.004036
100226665	C	T	7	100629042	Q15113	rs4548095	0.642711	0.169415	0.00999805	63.6772	cis	PCOLCE	TFR2	intron_variant	protein_coding	rs4548095	7	100226665	C	T	0.368047	0.998919	-0.0272811	0.00700739	22.4579	2.1e-06	caud_qsm	0.00028252
100226665	C	T	7	100629042	Q15113	rs4548095	0.642711	0.169415	0.00999805	63.6772	cis	PCOLCE	TFR2	intron_variant	protein_coding	rs4548095	7	100226665	C	T	0.368047	0.998919	-0.0331236	0.00666704	33.3239	7.8e-09	putam_qsm	1.43094545454545e-06
100226665	C	T	7	100629042	Q15113	rs4548095	0.642711	0.169415	0.00999805	63.6772	cis	PCOLCE	TFR2	intron_variant	protein_coding	rs4548095	7	100226665	C	T	0.368047	0.998919	-0.0236539	0.00712501	11.6633	0.00064	thal_qsm	0.0538133
117081763	C	G	11	117211047	Q16549	rs171052	0.248862	-0.374762	0.00726744	579.243	cis	PCSK7	TAGLN	downstream_gene_variant	protein_coding	rs171052	11	117081763	C	G	0.773272	0.999102	0.0179766	0.008207	6.11205	0.013	sub_nig_qsm	0.204953
117081763	C	G	11	117211047	Q16549	rs171052	0.248862	-0.374762	0.00726744	579.243	cis	PCSK7	TAGLN	downstream_gene_variant	protein_coding	rs171052	11	117081763	C	G	0.773272	0.999102	0.00926347	0.00809169	2.35168	0.13	caud_qsm	0.647753
117081763	C	G	11	117211047	Q16549	rs171052	0.248862	-0.374762	0.00726744	579.243	cis	PCSK7	TAGLN	downstream_gene_variant	protein_coding	rs171052	11	117081763	C	G	0.773272	0.999102	0.0103173	0.00770528	3.09629	0.078	putam_qsm	0.522937
117081763	C	G	11	117211047	Q16549	rs171052	0.248862	-0.374762	0.00726744	579.243	cis	PCSK7	TAGLN	downstream_gene_variant	protein_coding	rs171052	11	117081763	C	G	0.773272	0.999102	0.0103345	0.00820714	1.98125	0.16	thal_qsm	0.720714
55505647	G	T	1	55039974	Q8NBP7	rs11591147	0.0164514	-1.12113	0.0233527	502.268	cis	PCSK9	PCSK9	missense_variant	protein_coding	rs11591147	1	55505647	G	T	0.982396	1	0.0137143	0.0259939	0.642142	0.42	sub_nig_qsm	0.807969
55505647	G	T	1	55039974	Q8NBP7	rs11591147	0.0164514	-1.12113	0.0233527	502.268	cis	PCSK9	PCSK9	missense_variant	protein_coding	rs11591147	1	55505647	G	T	0.982396	1	0.0157749	0.0256543	0.438236	0.51	caud_qsm	0.881902
55505647	G	T	1	55039974	Q8NBP7	rs11591147	0.0164514	-1.12113	0.0233527	502.268	cis	PCSK9	PCSK9	missense_variant	protein_coding	rs11591147	1	55505647	G	T	0.982396	1	-0.00968943	0.0244238	0.326084	0.57	putam_qsm	0.911458
55505647	G	T	1	55039974	Q8NBP7	rs11591147	0.0164514	-1.12113	0.0233527	502.268	cis	PCSK9	PCSK9	missense_variant	protein_coding	rs11591147	1	55505647	G	T	0.982396	1	-0.0228341	0.026068	0.824748	0.36	thal_qsm	0.863829
79931971	T	C	17	81974095	Q99447	rs760092612	0.000516992	-1.30623	0.163261	14.9081	cis	PCYT2	ASPSCR1	upstream_gene_variant	protein_coding	NA	NA	NA	NA	NA	NA	NA	NA	NA	NA	NA	NA	NA
79931971	T	C	17	81974095	Q99447	rs760092612	0.000516992	-1.30623	0.163261	14.9081	cis	PCYT2	ASPSCR1	upstream_gene_variant	protein_coding	NA	NA	NA	NA	NA	NA	NA	NA	NA	NA	NA	NA	NA
79931971	T	C	17	81974095	Q99447	rs760092612	0.000516992	-1.30623	0.163261	14.9081	cis	PCYT2	ASPSCR1	upstream_gene_variant	protein_coding	NA	NA	NA	NA	NA	NA	NA	NA	NA	NA	NA	NA	NA
79931971	T	C	17	81974095	Q99447	rs760092612	0.000516992	-1.30623	0.163261	14.9081	cis	PCYT2	ASPSCR1	upstream_gene_variant	protein_coding	NA	NA	NA	NA	NA	NA	NA	NA	NA	NA	NA	NA	NA
242801752	CG	C	2	241859600	Q15116	-	0.211877	-0.28481	0.007375	325.533	cis	PDCD1	PDCD1	upstream_gene_variant	protein_coding	2:242801752_CG_C	2	242801752	CG	C	0.794068	0.995652	0.0033756	0.00848331	0.128376	0.72	sub_nig_qsm	0.953386
242801752	CG	C	2	241859600	Q15116	-	0.211877	-0.28481	0.007375	325.533	cis	PDCD1	PDCD1	upstream_gene_variant	protein_coding	2:242801752_CG_C	2	242801752	CG	C	0.794068	0.995652	-0.00207782	0.008364	0.136796	0.71	caud_qsm	0.949647
242801752	CG	C	2	241859600	Q15116	-	0.211877	-0.28481	0.007375	325.533	cis	PDCD1	PDCD1	upstream_gene_variant	protein_coding	2:242801752_CG_C	2	242801752	CG	C	0.794068	0.995652	-0.00582698	0.00796679	0.727767	0.39	putam_qsm	0.837255
242801752	CG	C	2	241859600	Q15116	-	0.211877	-0.28481	0.007375	325.533	cis	PDCD1	PDCD1	upstream_gene_variant	protein_coding	2:242801752_CG_C	2	242801752	CG	C	0.794068	0.995652	-0.00225849	0.00849525	0.106769	0.74	thal_qsm	0.988954
5514839	T	C	9	5514839	Q9BQ51	rs2381282	0.449557	0.580251	0.00587608	2119.53	cis	PDCD1LG2	PDCD1LG2	intron_variant	protein_coding	rs2381282	9	5514839	T	C	0.558495	0.990803	-0.00250761	0.00696016	0.0898435	0.76	sub_nig_qsm	0.96513
5514839	T	C	9	5514839	Q9BQ51	rs2381282	0.449557	0.580251	0.00587608	2119.53	cis	PDCD1LG2	PDCD1LG2	intron_variant	protein_coding	rs2381282	9	5514839	T	C	0.558495	0.990803	0.00425842	0.00685945	0.34846	0.55	caud_qsm	0.900893
5514839	T	C	9	5514839	Q9BQ51	rs2381282	0.449557	0.580251	0.00587608	2119.53	cis	PDCD1LG2	PDCD1LG2	intron_variant	protein_coding	rs2381282	9	5514839	T	C	0.558495	0.990803	-0.000933946	0.00653476	0.188074	0.66	putam_qsm	0.938605
5514839	T	C	9	5514839	Q9BQ51	rs2381282	0.449557	0.580251	0.00587608	2119.53	cis	PDCD1LG2	PDCD1LG2	intron_variant	protein_coding	rs2381282	9	5514839	T	C	0.558495	0.990803	0.00448293	0.00695247	0.592611	0.44	thal_qsm	0.909754
33072069	G	A	19	32581163	O14737	rs10402931	0.694	0.376049	0.00667091	691.887	cis	PDCD5	PDCD5	upstream_gene_variant	protein_coding	rs10402931	19	33072069	G	A	0.319836	0.968037	-0.00290114	0.0074814	1.48957	0.22	sub_nig_qsm	0.648117
33072069	G	A	19	32581163	O14737	rs10402931	0.694	0.376049	0.00667091	691.887	cis	PDCD5	PDCD5	upstream_gene_variant	protein_coding	rs10402931	19	33072069	G	A	0.319836	0.968037	-0.00356209	0.00737045	1.0133	0.31	caud_qsm	0.804087
33072069	G	A	19	32581163	O14737	rs10402931	0.694	0.376049	0.00667091	691.887	cis	PDCD5	PDCD5	upstream_gene_variant	protein_coding	rs10402931	19	33072069	G	A	0.319836	0.968037	-0.00576238	0.00702474	1.0301	0.31	putam_qsm	0.789438
33072069	G	A	19	32581163	O14737	rs10402931	0.694	0.376049	0.00667091	691.887	cis	PDCD5	PDCD5	upstream_gene_variant	protein_coding	rs10402931	19	33072069	G	A	0.319836	0.968037	-0.00311834	0.00747854	0.334348	0.56	thal_qsm	0.947496
299543	C	T	5	299428	O75340	rs9654451	0.12603	-1.5063	0.00931318	5682.74	cis	PDCD6	PDCD6	intron_variant	protein_coding	rs9654451	5	299543	C	T	0.870166	0.998127	0.0267086	0.010201	6.97224	0.0083	sub_nig_qsm	0.165836
299543	C	T	5	299428	O75340	rs9654451	0.12603	-1.5063	0.00931318	5682.74	cis	PDCD6	PDCD6	intron_variant	protein_coding	rs9654451	5	299543	C	T	0.870166	0.998127	-0.000747798	0.0100423	0.00853508	0.93	caud_qsm	1
299543	C	T	5	299428	O75340	rs9654451	0.12603	-1.5063	0.00931318	5682.74	cis	PDCD6	PDCD6	intron_variant	protein_coding	rs9654451	5	299543	C	T	0.870166	0.998127	0.00813946	0.00956892	1.14139	0.29	putam_qsm	0.787256
299543	C	T	5	299428	O75340	rs9654451	0.12603	-1.5063	0.00931318	5682.74	cis	PDCD6	PDCD6	intron_variant	protein_coding	rs9654451	5	299543	C	T	0.870166	0.998127	-0.0074032	0.0101983	0.748681	0.39	thal_qsm	0.885287
120556362	A	G	4	119635207	O76074	rs58583086	0.622966	-0.158717	0.00634043	137.567	cis	PDE5A	-	intergenic_variant	-	rs58583086	4	120556362	A	G	0.377893	0.997268	0.0128175	0.00707241	2.995	0.084	sub_nig_qsm	0.491339
120556362	A	G	4	119635207	O76074	rs58583086	0.622966	-0.158717	0.00634043	137.567	cis	PDE5A	-	intergenic_variant	-	rs58583086	4	120556362	A	G	0.377893	0.997268	-0.00570522	0.0069902	0.185889	0.67	caud_qsm	0.94118
120556362	A	G	4	119635207	O76074	rs58583086	0.622966	-0.158717	0.00634043	137.567	cis	PDE5A	-	intergenic_variant	-	rs58583086	4	120556362	A	G	0.377893	0.997268	-0.00521939	0.00667411	0.656955	0.42	putam_qsm	0.856987
120556362	A	G	4	119635207	O76074	rs58583086	0.622966	-0.158717	0.00634043	137.567	cis	PDE5A	-	intergenic_variant	-	rs58583086	4	120556362	A	G	0.377893	0.997268	-0.00608878	0.00710587	0.630818	0.43	thal_qsm	0.902955
632194	C	T	7	592557	P04085	rs28391135	0.00367626	-0.58184	0.0511479	29.2572	cis	PDGFA	PRKAR1B	intron_variant	protein_coding	rs28391135	7	632194	C	T	0.997013	0.950021	0.0293294	0.0642017	0.219905	0.64	sub_nig_qsm	0.921198
632194	C	T	7	592557	P04085	rs28391135	0.00367626	-0.58184	0.0511479	29.2572	cis	PDGFA	PRKAR1B	intron_variant	protein_coding	rs28391135	7	632194	C	T	0.997013	0.950021	0.0664859	0.0631973	0.474915	0.49	caud_qsm	0.873516
632194	C	T	7	592557	P04085	rs28391135	0.00367626	-0.58184	0.0511479	29.2572	cis	PDGFA	PRKAR1B	intron_variant	protein_coding	rs28391135	7	632194	C	T	0.997013	0.950021	0.0736847	0.0601277	1.24409	0.26	putam_qsm	0.771588
632194	C	T	7	592557	P04085	rs28391135	0.00367626	-0.58184	0.0511479	29.2572	cis	PDGFA	PRKAR1B	intron_variant	protein_coding	rs28391135	7	632194	C	T	0.997013	0.950021	0.0814007	0.064258	1.5826	0.21	thal_qsm	0.766329
157112728	A	G	4	156191576	Q9NRA1	rs2341218	0.307253	-0.0858988	0.00672994	36.5824	cis	PDGFC	-	intergenic_variant	-	rs2341218	4	157112728	A	G	0.687408	0.99516	-0.00392384	0.00740009	0.14009	0.71	sub_nig_qsm	0.952646
157112728	A	G	4	156191576	Q9NRA1	rs2341218	0.307253	-0.0858988	0.00672994	36.5824	cis	PDGFC	-	intergenic_variant	-	rs2341218	4	157112728	A	G	0.687408	0.99516	-0.00448793	0.00731407	0.512642	0.47	caud_qsm	0.863021
157112728	A	G	4	156191576	Q9NRA1	rs2341218	0.307253	-0.0858988	0.00672994	36.5824	cis	PDGFC	-	intergenic_variant	-	rs2341218	4	157112728	A	G	0.687408	0.99516	-0.000159494	0.00698334	0.0201336	0.89	putam_qsm	1
157112728	A	G	4	156191576	Q9NRA1	rs2341218	0.307253	-0.0858988	0.00672994	36.5824	cis	PDGFC	-	intergenic_variant	-	rs2341218	4	157112728	A	G	0.687408	0.99516	-0.0102056	0.0074351	2.65947	0.1	thal_qsm	0.653074
55139771	T	C	4	54273604	P16234	rs35597368	0.114406	-0.425154	0.00936027	449.747	cis	PDGFRA	PDGFRA	missense_variant	protein_coding	rs35597368	4	55139771	T	C	0.892019	1	0.0163882	0.0109942	1.86455	0.17	sub_nig_qsm	0.612607
55139771	T	C	4	54273604	P16234	rs35597368	0.114406	-0.425154	0.00936027	449.747	cis	PDGFRA	PDGFRA	missense_variant	protein_coding	rs35597368	4	55139771	T	C	0.892019	1	0.0230847	0.0108664	4.48258	0.034	caud_qsm	0.398907
55139771	T	C	4	54273604	P16234	rs35597368	0.114406	-0.425154	0.00936027	449.747	cis	PDGFRA	PDGFRA	missense_variant	protein_coding	rs35597368	4	55139771	T	C	0.892019	1	0.0364736	0.0103751	13.0403	3e-04	putam_qsm	0.0155231
55139771	T	C	4	54273604	P16234	rs35597368	0.114406	-0.425154	0.00936027	449.747	cis	PDGFRA	PDGFRA	missense_variant	protein_coding	rs35597368	4	55139771	T	C	0.892019	1	0.0109527	0.0110463	1.2661	0.26	thal_qsm	0.816882
149508544	C	G	5	150128981	P09619	rs2304058	0.548219	1.1762	0.00618067	7866.37	cis	PDGFRB	PDGFRB	intron_variant	protein_coding	rs2304058	5	149508544	C	G	0.445268	0.999057	0.00543944	0.00688277	0.518528	0.47	sub_nig_qsm	0.847596
149508544	C	G	5	150128981	P09619	rs2304058	0.548219	1.1762	0.00618067	7866.37	cis	PDGFRB	PDGFRB	intron_variant	protein_coding	rs2304058	5	149508544	C	G	0.445268	0.999057	0.0108049	0.00677567	1.4678	0.23	caud_qsm	0.752253
149508544	C	G	5	150128981	P09619	rs2304058	0.548219	1.1762	0.00618067	7866.37	cis	PDGFRB	PDGFRB	intron_variant	protein_coding	rs2304058	5	149508544	C	G	0.445268	0.999057	0.00436247	0.00645629	0.317107	0.57	putam_qsm	0.911458
149508544	C	G	5	150128981	P09619	rs2304058	0.548219	1.1762	0.00618067	7866.37	cis	PDGFRB	PDGFRB	intron_variant	protein_coding	rs2304058	5	149508544	C	G	0.445268	0.999057	0.00568485	0.00688093	0.682427	0.41	thal_qsm	0.887747
44119313	CA	C	15	43827115	P30101	-	0.276016	-0.0586133	0.0069732	16.3706	cis	PDIA3	MFAP1	upstream_gene_variant	protein_coding	15:44119313_CA_C	15	44119313	CA	C	0.728311	0.994355	-0.00255454	0.0077491	0.00278704	0.96	sub_nig_qsm	1
44119313	CA	C	15	43827115	P30101	-	0.276016	-0.0586133	0.0069732	16.3706	cis	PDIA3	MFAP1	upstream_gene_variant	protein_coding	15:44119313_CA_C	15	44119313	CA	C	0.728311	0.994355	3.2902e-05	0.00763952	0.108971	0.74	caud_qsm	0.959717
44119313	CA	C	15	43827115	P30101	-	0.276016	-0.0586133	0.0069732	16.3706	cis	PDIA3	MFAP1	upstream_gene_variant	protein_coding	15:44119313_CA_C	15	44119313	CA	C	0.728311	0.994355	-0.00830906	0.00727327	0.790049	0.37	putam_qsm	0.826866
44119313	CA	C	15	43827115	P30101	-	0.276016	-0.0586133	0.0069732	16.3706	cis	PDIA3	MFAP1	upstream_gene_variant	protein_coding	15:44119313_CA_C	15	44119313	CA	C	0.728311	0.994355	0.00685106	0.00774872	1.25335	0.26	thal_qsm	0.816882
148727168	G	T	7	149030076	P13667	rs11974627	0.200401	-0.107661	0.00766185	44.1232	cis	PDIA4	RNU6-650P	upstream_gene_variant	snRNA	rs11974627	7	148727168	G	T	0.801512	0.997959	0.00830541	0.00860931	0.716826	0.4	sub_nig_qsm	0.799208
148727168	G	T	7	149030076	P13667	rs11974627	0.200401	-0.107661	0.00766185	44.1232	cis	PDIA4	RNU6-650P	upstream_gene_variant	snRNA	rs11974627	7	148727168	G	T	0.801512	0.997959	0.0202306	0.00847462	5.74494	0.017	caud_qsm	0.288286
148727168	G	T	7	149030076	P13667	rs11974627	0.200401	-0.107661	0.00766185	44.1232	cis	PDIA4	RNU6-650P	upstream_gene_variant	snRNA	rs11974627	7	148727168	G	T	0.801512	0.997959	0.00715475	0.008063	0.672047	0.41	putam_qsm	0.852091
148727168	G	T	7	149030076	P13667	rs11974627	0.200401	-0.107661	0.00766185	44.1232	cis	PDIA4	RNU6-650P	upstream_gene_variant	snRNA	rs11974627	7	148727168	G	T	0.801512	0.997959	0.00756994	0.00861686	1.08375	0.3	thal_qsm	0.829315
122833003	C	T	3	123114156	Q14554	rs3804749	0.578913	-0.246739	0.00643128	321.303	cis	PDIA5	PDIA5	intron_variant	protein_coding	rs3804749	3	122833003	C	T	0.408295	0.985841	-0.0088379	0.0069829	1.7019	0.19	sub_nig_qsm	0.620421
122833003	C	T	3	123114156	Q14554	rs3804749	0.578913	-0.246739	0.00643128	321.303	cis	PDIA5	PDIA5	intron_variant	protein_coding	rs3804749	3	122833003	C	T	0.408295	0.985841	-0.0112437	0.00689793	2.41061	0.12	caud_qsm	0.617755
122833003	C	T	3	123114156	Q14554	rs3804749	0.578913	-0.246739	0.00643128	321.303	cis	PDIA5	PDIA5	intron_variant	protein_coding	rs3804749	3	122833003	C	T	0.408295	0.985841	-0.017347	0.00656177	7.13952	0.0075	putam_qsm	0.168167
122833003	C	T	3	123114156	Q14554	rs3804749	0.578913	-0.246739	0.00643128	321.303	cis	PDIA5	PDIA5	intron_variant	protein_coding	rs3804749	3	122833003	C	T	0.408295	0.985841	-0.00579643	0.00699883	0.211599	0.65	thal_qsm	0.975967
31638475	T	G	5	31638368	O15018	rs183711	0.915042	0.420018	0.0111101	312.028	cis	PDZD2	PDZD2	upstream_gene_variant	protein_coding	rs183711	5	31638475	T	G	0.0812385	1	0.0157529	0.0125041	1.82836	0.18	sub_nig_qsm	0.620421
31638475	T	G	5	31638368	O15018	rs183711	0.915042	0.420018	0.0111101	312.028	cis	PDZD2	PDZD2	upstream_gene_variant	protein_coding	rs183711	5	31638475	T	G	0.0812385	1	0.012903	0.0123096	0.96803	0.33	caud_qsm	0.811133
31638475	T	G	5	31638368	O15018	rs183711	0.915042	0.420018	0.0111101	312.028	cis	PDZD2	PDZD2	upstream_gene_variant	protein_coding	rs183711	5	31638475	T	G	0.0812385	1	-0.00190626	0.0117293	0.0154801	0.9	putam_qsm	1
31638475	T	G	5	31638368	O15018	rs183711	0.915042	0.420018	0.0111101	312.028	cis	PDZD2	PDZD2	upstream_gene_variant	protein_coding	rs183711	5	31638475	T	G	0.0812385	1	-0.00939471	0.0125008	0.637088	0.42	thal_qsm	0.897839
145723739	A	C	1	145711327	Q5T2W1	rs1471633	0.517313	-0.114121	0.00619978	74.9392	cis	PDZK1	PDZK1	upstream_gene_variant	protein_coding	rs1471633	1	145723739	A	C	0.459624	0.998645	-0.00438224	0.00686998	0.472555	0.49	sub_nig_qsm	0.857993
145723739	A	C	1	145711327	Q5T2W1	rs1471633	0.517313	-0.114121	0.00619978	74.9392	cis	PDZK1	PDZK1	upstream_gene_variant	protein_coding	rs1471633	1	145723739	A	C	0.459624	0.998645	0.0107495	0.00678021	2.86227	0.091	caud_qsm	0.589384
145723739	A	C	1	145711327	Q5T2W1	rs1471633	0.517313	-0.114121	0.00619978	74.9392	cis	PDZK1	PDZK1	upstream_gene_variant	protein_coding	rs1471633	1	145723739	A	C	0.459624	0.998645	0.00790727	0.006455	1.0744	0.3	putam_qsm	0.787256
145723739	A	C	1	145711327	Q5T2W1	rs1471633	0.517313	-0.114121	0.00619978	74.9392	cis	PDZK1	PDZK1	upstream_gene_variant	protein_coding	rs1471633	1	145723739	A	C	0.459624	0.998645	0.00826894	0.00688956	1.49062	0.22	thal_qsm	0.774799
156885491	T	G	1	156915699	Q5VY43	rs4661012	0.36494	-0.211366	0.00628385	247.306	cis	PEAR1	LRRC71	upstream_gene_variant	protein_coding	rs4661012	1	156885491	T	G	0.636723	0.990494	-0.0107916	0.00713502	1.19338	0.27	sub_nig_qsm	0.712235
156885491	T	G	1	156915699	Q5VY43	rs4661012	0.36494	-0.211366	0.00628385	247.306	cis	PEAR1	LRRC71	upstream_gene_variant	protein_coding	rs4661012	1	156885491	T	G	0.636723	0.990494	-0.00387257	0.00704178	0.00164322	0.97	caud_qsm	1
156885491	T	G	1	156915699	Q5VY43	rs4661012	0.36494	-0.211366	0.00628385	247.306	cis	PEAR1	LRRC71	upstream_gene_variant	protein_coding	rs4661012	1	156885491	T	G	0.636723	0.990494	-0.0127503	0.00670403	1.75201	0.19	putam_qsm	0.712677
156885491	T	G	1	156915699	Q5VY43	rs4661012	0.36494	-0.211366	0.00628385	247.306	cis	PEAR1	LRRC71	upstream_gene_variant	protein_coding	rs4661012	1	156885491	T	G	0.636723	0.990494	0.000443025	0.00715535	0.164954	0.68	thal_qsm	0.979198
118582477	C	T	12	118144672	P30086	rs1050625	0.00922968	-0.470642	0.0312951	50.3887	cis	PEBP1	PEBP1	missense_variant	protein_coding	rs1050625	12	118582477	C	T	0.991094	1	0.0101441	0.036606	0.0241719	0.88	sub_nig_qsm	0.990429
118582477	C	T	12	118144672	P30086	rs1050625	0.00922968	-0.470642	0.0312951	50.3887	cis	PEBP1	PEBP1	missense_variant	protein_coding	rs1050625	12	118582477	C	T	0.991094	1	0.0252318	0.0360331	1.16777	0.28	caud_qsm	0.770859
118582477	C	T	12	118144672	P30086	rs1050625	0.00922968	-0.470642	0.0312951	50.3887	cis	PEBP1	PEBP1	missense_variant	protein_coding	rs1050625	12	118582477	C	T	0.991094	1	0.0262752	0.0342886	0.539367	0.46	putam_qsm	0.869991
118582477	C	T	12	118144672	P30086	rs1050625	0.00922968	-0.470642	0.0312951	50.3887	cis	PEBP1	PEBP1	missense_variant	protein_coding	rs1050625	12	118582477	C	T	0.991094	1	0.00493702	0.0365909	0.0590049	0.81	thal_qsm	1
62391365	C	G	17	64314005	P16284	rs1122800	0.535747	0.0455788	0.00584816	14.1866	cis	PECAM1	-	regulatory_region_variant	TF_binding_site	rs1122800	17	62391365	C	G	0.459951	0.995751	0.0111339	0.0068856	2.72301	0.099	sub_nig_qsm	0.500744
62391365	C	G	17	64314005	P16284	rs1122800	0.535747	0.0455788	0.00584816	14.1866	cis	PECAM1	-	regulatory_region_variant	TF_binding_site	rs1122800	17	62391365	C	G	0.459951	0.995751	0.00366504	0.00677485	0.269683	0.6	caud_qsm	0.913122
62391365	C	G	17	64314005	P16284	rs1122800	0.535747	0.0455788	0.00584816	14.1866	cis	PECAM1	-	regulatory_region_variant	TF_binding_site	rs1122800	17	62391365	C	G	0.459951	0.995751	0.00163335	0.00643436	0.0990306	0.75	putam_qsm	0.973312
62391365	C	G	17	64314005	P16284	rs1122800	0.535747	0.0455788	0.00584816	14.1866	cis	PECAM1	-	regulatory_region_variant	TF_binding_site	rs1122800	17	62391365	C	G	0.459951	0.995751	-0.00135835	0.00688883	0.074266	0.79	thal_qsm	1
216903894	A	C	2	216039171	Q9BY49	rs10197542	0.111763	-0.447301	0.00992944	442.413	cis	PECR	PECR	3_prime_UTR_variant	protein_coding	rs10197542	2	216903894	A	C	0.896837	0.999735	-0.0192396	0.011254	3.97316	0.046	sub_nig_qsm	0.375822
216903894	A	C	2	216039171	Q9BY49	rs10197542	0.111763	-0.447301	0.00992944	442.413	cis	PECR	PECR	3_prime_UTR_variant	protein_coding	rs10197542	2	216903894	A	C	0.896837	0.999735	0.00910185	0.0110957	0.693802	0.4	caud_qsm	0.843405
216903894	A	C	2	216039171	Q9BY49	rs10197542	0.111763	-0.447301	0.00992944	442.413	cis	PECR	PECR	3_prime_UTR_variant	protein_coding	rs10197542	2	216903894	A	C	0.896837	0.999735	0.00722113	0.0105688	0.047733	0.83	putam_qsm	0.986682
216903894	A	C	2	216039171	Q9BY49	rs10197542	0.111763	-0.447301	0.00992944	442.413	cis	PECR	PECR	3_prime_UTR_variant	protein_coding	rs10197542	2	216903894	A	C	0.896837	0.999735	0.0316519	0.0112698	8.43791	0.0037	thal_qsm	0.15238
57385366	G	A	8	56472807	P01210	rs2609983	0.485206	-0.289438	0.00603245	501.672	cis	PENK	SEPTIN10P1	downstream_gene_variant	processed_pseudogene	rs2609983	8	57385366	G	A	0.51885	0.996398	-0.00761729	0.00688899	0.514181	0.47	sub_nig_qsm	0.847596
57385366	G	A	8	56472807	P01210	rs2609983	0.485206	-0.289438	0.00603245	501.672	cis	PENK	SEPTIN10P1	downstream_gene_variant	processed_pseudogene	rs2609983	8	57385366	G	A	0.51885	0.996398	-0.00748078	0.00679558	0.950766	0.33	caud_qsm	0.811133
57385366	G	A	8	56472807	P01210	rs2609983	0.485206	-0.289438	0.00603245	501.672	cis	PENK	SEPTIN10P1	downstream_gene_variant	processed_pseudogene	rs2609983	8	57385366	G	A	0.51885	0.996398	-3.81765e-05	0.00647445	0.00570462	0.94	putam_qsm	1
57385366	G	A	8	56472807	P01210	rs2609983	0.485206	-0.289438	0.00603245	501.672	cis	PENK	SEPTIN10P1	downstream_gene_variant	processed_pseudogene	rs2609983	8	57385366	G	A	0.51885	0.996398	-0.00365178	0.00689696	0.173724	0.68	thal_qsm	0.979198
33882222	G	A	19	33391316	P12955	rs17569	0.151774	-0.478386	0.00845017	697.806	cis	PEPD	PEPD	synonymous_variant	protein_coding	rs17569	19	33882222	G	A	0.841096	1	0.0031226	0.00943985	0.01475	0.9	sub_nig_qsm	0.998461
33882222	G	A	19	33391316	P12955	rs17569	0.151774	-0.478386	0.00845017	697.806	cis	PEPD	PEPD	synonymous_variant	protein_coding	rs17569	19	33882222	G	A	0.841096	1	-0.0197804	0.00929986	3.90452	0.048	caud_qsm	0.465692
33882222	G	A	19	33391316	P12955	rs17569	0.151774	-0.478386	0.00845017	697.806	cis	PEPD	PEPD	synonymous_variant	protein_coding	rs17569	19	33882222	G	A	0.841096	1	-0.0234192	0.00886365	5.23271	0.022	putam_qsm	0.308306
33882222	G	A	19	33391316	P12955	rs17569	0.151774	-0.478386	0.00845017	697.806	cis	PEPD	PEPD	synonymous_variant	protein_coding	rs17569	19	33882222	G	A	0.841096	1	-0.00121651	0.00943624	0.103185	0.75	thal_qsm	0.991159
7913430	G	A	1	7853370	P56645	rs228648	0.56186	0.357195	0.00622561	716.684	cis	PER3	UTS2	upstream_gene_variant	protein_coding	rs228648	1	7913430	G	A	0.437311	1	0.00207024	0.00689011	0.0846286	0.77	sub_nig_qsm	0.96513
7913430	G	A	1	7853370	P56645	rs228648	0.56186	0.357195	0.00622561	716.684	cis	PER3	UTS2	upstream_gene_variant	protein_coding	rs228648	1	7913430	G	A	0.437311	1	0.00736264	0.00680008	0.615745	0.43	caud_qsm	0.85156
7913430	G	A	1	7853370	P56645	rs228648	0.56186	0.357195	0.00622561	716.684	cis	PER3	UTS2	upstream_gene_variant	protein_coding	rs228648	1	7913430	G	A	0.437311	1	0.000598937	0.00647392	0.00345653	0.95	putam_qsm	1
7913430	G	A	1	7853370	P56645	rs228648	0.56186	0.357195	0.00622561	716.684	cis	PER3	UTS2	upstream_gene_variant	protein_coding	rs228648	1	7913430	G	A	0.437311	1	0.00479025	0.00690974	0.409002	0.52	thal_qsm	0.937766
74846661	C	A	4	73980944	P02776	rs11574452	0.0460824	-0.186739	0.0148783	35.4066	cis	PF4	PF4	3_prime_UTR_variant	protein_coding	rs11574452	4	74846661	C	A	0.955025	0.965917	0.0321933	0.0167921	3.71977	0.054	sub_nig_qsm	0.4051
74846661	C	A	4	73980944	P02776	rs11574452	0.0460824	-0.186739	0.0148783	35.4066	cis	PF4	PF4	3_prime_UTR_variant	protein_coding	rs11574452	4	74846661	C	A	0.955025	0.965917	-0.0111682	0.0165969	0.727821	0.39	caud_qsm	0.843405
74846661	C	A	4	73980944	P02776	rs11574452	0.0460824	-0.186739	0.0148783	35.4066	cis	PF4	PF4	3_prime_UTR_variant	protein_coding	rs11574452	4	74846661	C	A	0.955025	0.965917	-0.0105462	0.0158464	0.326063	0.57	putam_qsm	0.911458
74846661	C	A	4	73980944	P02776	rs11574452	0.0460824	-0.186739	0.0148783	35.4066	cis	PF4	PF4	3_prime_UTR_variant	protein_coding	rs11574452	4	74846661	C	A	0.955025	0.965917	0.000922883	0.0168716	0.0533513	0.82	thal_qsm	1
207250631	A	G	1	207077286	O60825	rs1560	0.475784	-0.186	0.00604848	206.934	cis	PFKFB2	PFKFB2	3_prime_UTR_variant	protein_coding	rs1560	1	207250631	A	G	0.519484	0.998289	-0.00616229	0.0068639	0.740296	0.39	sub_nig_qsm	0.799208
207250631	A	G	1	207077286	O60825	rs1560	0.475784	-0.186	0.00604848	206.934	cis	PFKFB2	PFKFB2	3_prime_UTR_variant	protein_coding	rs1560	1	207250631	A	G	0.519484	0.998289	-0.00919118	0.00677421	1.27671	0.26	caud_qsm	0.763726
207250631	A	G	1	207077286	O60825	rs1560	0.475784	-0.186	0.00604848	206.934	cis	PFKFB2	PFKFB2	3_prime_UTR_variant	protein_coding	rs1560	1	207250631	A	G	0.519484	0.998289	-0.00714067	0.00644929	0.541392	0.46	putam_qsm	0.869991
207250631	A	G	1	207077286	O60825	rs1560	0.475784	-0.186	0.00604848	206.934	cis	PFKFB2	PFKFB2	3_prime_UTR_variant	protein_coding	rs1560	1	207250631	A	G	0.519484	0.998289	0.00286087	0.00688346	0.206014	0.65	thal_qsm	0.975967
60972512	C	T	11	61205040	P0DJD7	rs4414241	0.25373	0.0749246	0.00782629	20.9855	cis	PGA4	PGA3	intron_variant	protein_coding	rs4414241	11	60972512	C	T	0.7556	0.786426	-0.0116044	0.00895379	2.41923	0.12	sub_nig_qsm	0.528734
60972512	C	T	11	61205040	P0DJD7	rs4414241	0.25373	0.0749246	0.00782629	20.9855	cis	PGA4	PGA3	intron_variant	protein_coding	rs4414241	11	60972512	C	T	0.7556	0.786426	-0.0159113	0.00882799	2.40528	0.12	caud_qsm	0.617755
60972512	C	T	11	61205040	P0DJD7	rs4414241	0.25373	0.0749246	0.00782629	20.9855	cis	PGA4	PGA3	intron_variant	protein_coding	rs4414241	11	60972512	C	T	0.7556	0.786426	-0.00948015	0.00840642	1.58315	0.21	putam_qsm	0.739581
60972512	C	T	11	61205040	P0DJD7	rs4414241	0.25373	0.0749246	0.00782629	20.9855	cis	PGA4	PGA3	intron_variant	protein_coding	rs4414241	11	60972512	C	T	0.7556	0.786426	0.0074301	0.00895395	0.903502	0.34	thal_qsm	0.847062
10473200	G	A	1	10413143	P52209	rs2229688	0.0193844	0.920065	0.0219541	383.103	cis	PGD	PGD	missense_variant	protein_coding	rs2229688	1	10473200	G	A	0.983056	1	-0.0566424	0.0264228	3.92706	0.048	sub_nig_qsm	0.382862
10473200	G	A	1	10413143	P52209	rs2229688	0.0193844	0.920065	0.0219541	383.103	cis	PGD	PGD	missense_variant	protein_coding	rs2229688	1	10473200	G	A	0.983056	1	-0.0407125	0.0260775	1.51104	0.22	caud_qsm	0.746151
10473200	G	A	1	10413143	P52209	rs2229688	0.0193844	0.920065	0.0219541	383.103	cis	PGD	PGD	missense_variant	protein_coding	rs2229688	1	10473200	G	A	0.983056	1	-0.0325107	0.0248267	1.65327	0.2	putam_qsm	0.733818
10473200	G	A	1	10413143	P52209	rs2229688	0.0193844	0.920065	0.0219541	383.103	cis	PGD	PGD	missense_variant	protein_coding	rs2229688	1	10473200	G	A	0.983056	1	0.0188008	0.0264981	0.533258	0.47	thal_qsm	0.917273
75464458	TAA	T	14	74997755	P49763	-	0.472685	0.149775	0.00539879	168.665	cis	PGF	-	intergenic_variant	-	14:75464458_TAA_T	14	75464458	TAA	T	0.52573	0.998857	0.0270805	0.0068975	20.1272	7.2e-06	sub_nig_qsm	0.00111766
75464458	TAA	T	14	74997755	P49763	-	0.472685	0.149775	0.00539879	168.665	cis	PGF	-	intergenic_variant	-	14:75464458_TAA_T	14	75464458	TAA	T	0.52573	0.998857	0.00389201	0.00680578	0.372419	0.54	caud_qsm	0.898368
75464458	TAA	T	14	74997755	P49763	-	0.472685	0.149775	0.00539879	168.665	cis	PGF	-	intergenic_variant	-	14:75464458_TAA_T	14	75464458	TAA	T	0.52573	0.998857	-0.00571455	0.00648699	1.27879	0.26	putam_qsm	0.771588
75464458	TAA	T	14	74997755	P49763	-	0.472685	0.149775	0.00539879	168.665	cis	PGF	-	intergenic_variant	-	14:75464458_TAA_T	14	75464458	TAA	T	0.52573	0.998857	-0.0127791	0.00690112	3.77564	0.052	thal_qsm	0.565894
46526648	G	A	19	46023390	O75594	rs2072563	0.318952	-0.285453	0.00639759	434.053	cis	PGLYRP1	CCDC61	downstream_gene_variant	protein_coding	rs2072563	19	46526648	G	A	0.678733	0.99617	0.0127962	0.00739101	2.94916	0.086	sub_nig_qsm	0.495851
46526648	G	A	19	46023390	O75594	rs2072563	0.318952	-0.285453	0.00639759	434.053	cis	PGLYRP1	CCDC61	downstream_gene_variant	protein_coding	rs2072563	19	46526648	G	A	0.678733	0.99617	0.0174658	0.0072814	4.81807	0.028	caud_qsm	0.355371
46526648	G	A	19	46023390	O75594	rs2072563	0.318952	-0.285453	0.00639759	434.053	cis	PGLYRP1	CCDC61	downstream_gene_variant	protein_coding	rs2072563	19	46526648	G	A	0.678733	0.99617	0.0134966	0.00693987	3.46518	0.063	putam_qsm	0.474381
46526648	G	A	19	46023390	O75594	rs2072563	0.318952	-0.285453	0.00639759	434.053	cis	PGLYRP1	CCDC61	downstream_gene_variant	protein_coding	rs2072563	19	46526648	G	A	0.678733	0.99617	0.0161223	0.00738818	4.20035	0.04	thal_qsm	0.517112
15582863	C	T	19	15472052	Q96PD5	rs34440547	0.216235	-1.14024	0.00752445	4988.76	cis	PGLYRP2	PGLYRP2	missense_variant	protein_coding	rs34440547	19	15582863	C	T	0.784154	0.998385	0.00128657	0.00836463	0.19565	0.66	sub_nig_qsm	0.928139
15582863	C	T	19	15472052	Q96PD5	rs34440547	0.216235	-1.14024	0.00752445	4988.76	cis	PGLYRP2	PGLYRP2	missense_variant	protein_coding	rs34440547	19	15582863	C	T	0.784154	0.998385	-0.00832431	0.00824059	0.706904	0.4	caud_qsm	0.843405
15582863	C	T	19	15472052	Q96PD5	rs34440547	0.216235	-1.14024	0.00752445	4988.76	cis	PGLYRP2	PGLYRP2	missense_variant	protein_coding	rs34440547	19	15582863	C	T	0.784154	0.998385	-0.0041394	0.00785407	0.086673	0.77	putam_qsm	0.978501
15582863	C	T	19	15472052	Q96PD5	rs34440547	0.216235	-1.14024	0.00752445	4988.76	cis	PGLYRP2	PGLYRP2	missense_variant	protein_coding	rs34440547	19	15582863	C	T	0.784154	0.998385	-0.00280506	0.00836144	0.247542	0.62	thal_qsm	0.966147
153317152	A	C	1	153344676	Q96LB8	rs72708715	0.0616045	0.915129	0.0130211	1074.51	cis	PGLYRP4	PGLYRP4	intron_variant	protein_coding	rs72708715	1	153317152	A	C	0.943927	0.998764	-0.0186715	0.0148567	1.95769	0.16	sub_nig_qsm	0.601266
153317152	A	C	1	153344676	Q96LB8	rs72708715	0.0616045	0.915129	0.0130211	1074.51	cis	PGLYRP4	PGLYRP4	intron_variant	protein_coding	rs72708715	1	153317152	A	C	0.943927	0.998764	-0.0170198	0.0146625	0.869683	0.35	caud_qsm	0.828019
153317152	A	C	1	153344676	Q96LB8	rs72708715	0.0616045	0.915129	0.0130211	1074.51	cis	PGLYRP4	PGLYRP4	intron_variant	protein_coding	rs72708715	1	153317152	A	C	0.943927	0.998764	-0.0249193	0.0139592	2.61812	0.11	putam_qsm	0.585699
153317152	A	C	1	153344676	Q96LB8	rs72708715	0.0616045	0.915129	0.0130211	1074.51	cis	PGLYRP4	PGLYRP4	intron_variant	protein_coding	rs72708715	1	153317152	A	C	0.943927	0.998764	-0.0240517	0.014899	2.14949	0.14	thal_qsm	0.694152
143858683	A	G	6	143537546	O75167	rs9484759	0.199924	0.246128	0.00761345	228.549	cis	PHACTR2	PHACTR2	intron_variant	protein_coding	rs9484759	6	143858683	A	G	0.796554	1	0.00153046	0.00851435	0.00160673	0.97	sub_nig_qsm	1
143858683	A	G	6	143537546	O75167	rs9484759	0.199924	0.246128	0.00761345	228.549	cis	PHACTR2	PHACTR2	intron_variant	protein_coding	rs9484759	6	143858683	A	G	0.796554	1	0.000609373	0.008391	0.0556886	0.81	caud_qsm	0.974705
143858683	A	G	6	143537546	O75167	rs9484759	0.199924	0.246128	0.00761345	228.549	cis	PHACTR2	PHACTR2	intron_variant	protein_coding	rs9484759	6	143858683	A	G	0.796554	1	0.0017864	0.00798945	0.128542	0.72	putam_qsm	0.962863
143858683	A	G	6	143537546	O75167	rs9484759	0.199924	0.246128	0.00761345	228.549	cis	PHACTR2	PHACTR2	intron_variant	protein_coding	rs9484759	6	143858683	A	G	0.796554	1	0.00957186	0.00851374	1.13502	0.29	thal_qsm	0.829315
118504742	T	C	11	118634025	Q86UU1	rs633683	0.593948	-0.0443444	0.00614978	12.2545	cis	PHLDB1	PHLDB1	intron_variant	protein_coding	rs633683	11	118504742	T	C	0.402509	0.997347	-0.00133048	0.00700349	0.00227852	0.96	sub_nig_qsm	1
118504742	T	C	11	118634025	Q86UU1	rs633683	0.593948	-0.0443444	0.00614978	12.2545	cis	PHLDB1	PHLDB1	intron_variant	protein_coding	rs633683	11	118504742	T	C	0.402509	0.997347	-0.00587593	0.00690509	1.37876	0.24	caud_qsm	0.753219
118504742	T	C	11	118634025	Q86UU1	rs633683	0.593948	-0.0443444	0.00614978	12.2545	cis	PHLDB1	PHLDB1	intron_variant	protein_coding	rs633683	11	118504742	T	C	0.402509	0.997347	-0.00547967	0.00657535	0.904813	0.34	putam_qsm	0.801542
118504742	T	C	11	118634025	Q86UU1	rs633683	0.593948	-0.0443444	0.00614978	12.2545	cis	PHLDB1	PHLDB1	intron_variant	protein_coding	rs633683	11	118504742	T	C	0.402509	0.997347	-0.0175726	0.00700361	5.80399	0.016	thal_qsm	0.339477
177638965	T	A	5	178211964	Q8IUZ5	rs142181517	0.00676092	-2.0349	0.0375712	638.82	cis	PHYKPL	PHYKPL	missense_variant	protein_coding	rs142181517	5	177638965	T	A	0.992881	1	0.0271697	0.0409308	0.39928	0.53	sub_nig_qsm	0.878806
177638965	T	A	5	178211964	Q8IUZ5	rs142181517	0.00676092	-2.0349	0.0375712	638.82	cis	PHYKPL	PHYKPL	missense_variant	protein_coding	rs142181517	5	177638965	T	A	0.992881	1	-0.00803879	0.0402939	0.171484	0.68	caud_qsm	0.94118
177638965	T	A	5	178211964	Q8IUZ5	rs142181517	0.00676092	-2.0349	0.0375712	638.82	cis	PHYKPL	PHYKPL	missense_variant	protein_coding	rs142181517	5	177638965	T	A	0.992881	1	0.0146739	0.0383946	0.024447	0.88	putam_qsm	1
177638965	T	A	5	178211964	Q8IUZ5	rs142181517	0.00676092	-2.0349	0.0375712	638.82	cis	PHYKPL	PHYKPL	missense_variant	protein_coding	rs142181517	5	177638965	T	A	0.992881	1	0.0308304	0.0409199	0.940093	0.33	thal_qsm	0.847062
36925976	G	C	6	36958200	Q6UXB8	rs62406524	0.091711	-0.421931	0.0105283	350.458	cis	PI16	PI16	intron_variant	protein_coding	rs62406524	6	36925976	G	C	0.90159	0.916021	-0.0201476	0.0120386	3.12563	0.077	sub_nig_qsm	0.476644
36925976	G	C	6	36958200	Q6UXB8	rs62406524	0.091711	-0.421931	0.0105283	350.458	cis	PI16	PI16	intron_variant	protein_coding	rs62406524	6	36925976	G	C	0.90159	0.916021	0.00212567	0.0118642	0.00541124	0.94	caud_qsm	1
36925976	G	C	6	36958200	Q6UXB8	rs62406524	0.091711	-0.421931	0.0105283	350.458	cis	PI16	PI16	intron_variant	protein_coding	rs62406524	6	36925976	G	C	0.90159	0.916021	0.0143373	0.0112965	0.537995	0.46	putam_qsm	0.869991
36925976	G	C	6	36958200	Q6UXB8	rs62406524	0.091711	-0.421931	0.0105283	350.458	cis	PI16	PI16	intron_variant	protein_coding	rs62406524	6	36925976	G	C	0.90159	0.916021	0.00815889	0.0120378	0.734229	0.39	thal_qsm	0.885287
43788804	C	T	20	45160163	P19957	rs35770435	0.177024	0.345349	0.00759896	450.255	cis	PI3	-	intergenic_variant	-	rs35770435	20	43788804	C	T	0.821483	0.998026	-0.00195296	0.00899127	0.0305817	0.86	sub_nig_qsm	0.990429
43788804	C	T	20	45160163	P19957	rs35770435	0.177024	0.345349	0.00759896	450.255	cis	PI3	-	intergenic_variant	-	rs35770435	20	43788804	C	T	0.821483	0.998026	-0.0115759	0.00886353	1.97521	0.16	caud_qsm	0.682622
43788804	C	T	20	45160163	P19957	rs35770435	0.177024	0.345349	0.00759896	450.255	cis	PI3	-	intergenic_variant	-	rs35770435	20	43788804	C	T	0.821483	0.998026	-0.0156517	0.00844615	2.42015	0.12	putam_qsm	0.613063
43788804	C	T	20	45160163	P19957	rs35770435	0.177024	0.345349	0.00759896	450.255	cis	PI3	-	intergenic_variant	-	rs35770435	20	43788804	C	T	0.821483	0.998026	-0.0163796	0.00899179	2.28991	0.13	thal_qsm	0.690368
73426174	T	C	13	72852036	Q8WXW3	rs2147807	0.711696	-0.0645067	0.00670238	21.2003	cis	PIBF1	PIBF1	intron_variant	protein_coding	rs2147807	13	73426174	T	C	0.29732	0.998797	0.00727739	0.00751201	1.01906	0.31	sub_nig_qsm	0.744738
73426174	T	C	13	72852036	Q8WXW3	rs2147807	0.711696	-0.0645067	0.00670238	21.2003	cis	PIBF1	PIBF1	intron_variant	protein_coding	rs2147807	13	73426174	T	C	0.29732	0.998797	0.00296137	0.00739676	0.25221	0.62	caud_qsm	0.922004
73426174	T	C	13	72852036	Q8WXW3	rs2147807	0.711696	-0.0645067	0.00670238	21.2003	cis	PIBF1	PIBF1	intron_variant	protein_coding	rs2147807	13	73426174	T	C	0.29732	0.998797	-0.0029782	0.00705022	0.286439	0.59	putam_qsm	0.914547
73426174	T	C	13	72852036	Q8WXW3	rs2147807	0.711696	-0.0645067	0.00670238	21.2003	cis	PIBF1	PIBF1	intron_variant	protein_coding	rs2147807	13	73426174	T	C	0.29732	0.998797	-0.000515182	0.00750618	0.0760855	0.78	thal_qsm	1
207107079	G	A	1	206933734	P01833	rs291103	0.0457017	-0.518923	0.0175508	191.4	cis	PIGR	PIGR	intron_variant	protein_coding	rs291103	1	207107079	G	A	0.976208	0.999093	0.0170844	0.0224691	0.70243	0.4	sub_nig_qsm	0.799208
207107079	G	A	1	206933734	P01833	rs291103	0.0457017	-0.518923	0.0175508	191.4	cis	PIGR	PIGR	intron_variant	protein_coding	rs291103	1	207107079	G	A	0.976208	0.999093	-0.00308916	0.0221755	0.0342663	0.85	caud_qsm	0.980732
207107079	G	A	1	206933734	P01833	rs291103	0.0457017	-0.518923	0.0175508	191.4	cis	PIGR	PIGR	intron_variant	protein_coding	rs291103	1	207107079	G	A	0.976208	0.999093	-0.0001328	0.0211119	0.219721	0.64	putam_qsm	0.923174
207107079	G	A	1	206933734	P01833	rs291103	0.0457017	-0.518923	0.0175508	191.4	cis	PIGR	PIGR	intron_variant	protein_coding	rs291103	1	207107079	G	A	0.976208	0.999093	0.0261519	0.0225331	1.91519	0.17	thal_qsm	0.73618
98469114	A	G	10	96709357	Q6ZUJ8	rs41317268	0.191128	-0.229563	0.00763359	197.958	cis	PIK3AP1	PIK3AP1	intron_variant	protein_coding	rs41317268	10	98469114	A	G	0.805792	0.993612	0.0107122	0.00869622	1.12966	0.29	sub_nig_qsm	0.726079
98469114	A	G	10	96709357	Q6ZUJ8	rs41317268	0.191128	-0.229563	0.00763359	197.958	cis	PIK3AP1	PIK3AP1	intron_variant	protein_coding	rs41317268	10	98469114	A	G	0.805792	0.993612	0.00644459	0.00850749	0.253177	0.61	caud_qsm	0.917957
98469114	A	G	10	96709357	Q6ZUJ8	rs41317268	0.191128	-0.229563	0.00763359	197.958	cis	PIK3AP1	PIK3AP1	intron_variant	protein_coding	rs41317268	10	98469114	A	G	0.805792	0.993612	-0.00531315	0.00814966	1.28642	0.26	putam_qsm	0.771588
98469114	A	G	10	96709357	Q6ZUJ8	rs41317268	0.191128	-0.229563	0.00763359	197.958	cis	PIK3AP1	PIK3AP1	intron_variant	protein_coding	rs41317268	10	98469114	A	G	0.805792	0.993612	0.00279376	0.00869593	0.194776	0.66	thal_qsm	0.976922
31681062	A	G	22	31285076	Q96FE7	rs5749246	0.217686	-0.330403	0.0070497	478.751	cis	PIK3IP1	LIMK2	downstream_gene_variant	protein_coding	rs5749246	22	31681062	A	G	0.804338	0.998878	-0.0053547	0.00868429	0.96591	0.33	sub_nig_qsm	0.765448
31681062	A	G	22	31285076	Q96FE7	rs5749246	0.217686	-0.330403	0.0070497	478.751	cis	PIK3IP1	LIMK2	downstream_gene_variant	protein_coding	rs5749246	22	31681062	A	G	0.804338	0.998878	0.00162667	0.00856194	0.0887188	0.77	caud_qsm	0.965669
31681062	A	G	22	31285076	Q96FE7	rs5749246	0.217686	-0.330403	0.0070497	478.751	cis	PIK3IP1	LIMK2	downstream_gene_variant	protein_coding	rs5749246	22	31681062	A	G	0.804338	0.998878	0.0100737	0.0081576	0.396584	0.53	putam_qsm	0.9087
31681062	A	G	22	31285076	Q96FE7	rs5749246	0.217686	-0.330403	0.0070497	478.751	cis	PIK3IP1	LIMK2	downstream_gene_variant	protein_coding	rs5749246	22	31681062	A	G	0.804338	0.998878	-0.00057309	0.00867353	0.0673885	0.8	thal_qsm	1
99971834	A	G	7	100374211	Q9UKJ1	rs1859788	0.686483	0.979239	0.00648824	4948.56	cis	PILRA	PILRA	missense_variant	protein_coding	rs1859788	7	99971834	A	G	0.317848	0.995273	0.0129148	0.00738895	2.45317	0.12	sub_nig_qsm	0.528734
99971834	A	G	7	100374211	Q9UKJ1	rs1859788	0.686483	0.979239	0.00648824	4948.56	cis	PILRA	PILRA	missense_variant	protein_coding	rs1859788	7	99971834	A	G	0.317848	0.995273	-0.00911391	0.00727336	1.04727	0.31	caud_qsm	0.804087
99971834	A	G	7	100374211	Q9UKJ1	rs1859788	0.686483	0.979239	0.00648824	4948.56	cis	PILRA	PILRA	missense_variant	protein_coding	rs1859788	7	99971834	A	G	0.317848	0.995273	-0.00409451	0.00692008	0.616923	0.43	putam_qsm	0.863423
99971834	A	G	7	100374211	Q9UKJ1	rs1859788	0.686483	0.979239	0.00648824	4948.56	cis	PILRA	PILRA	missense_variant	protein_coding	rs1859788	7	99971834	A	G	0.317848	0.995273	-0.0175675	0.00739543	5.56041	0.018	thal_qsm	0.339477
99971834	A	G	7	100374211	Q9UKJ0	rs1859788	0.686572	1.13366	0.00657197	6463.73	cis	PILRB	PILRA	missense_variant	protein_coding	rs1859788	7	99971834	A	G	0.317848	0.995273	0.0129148	0.00738895	2.45317	0.12	sub_nig_qsm	0.528734
99971834	A	G	7	100374211	Q9UKJ0	rs1859788	0.686572	1.13366	0.00657197	6463.73	cis	PILRB	PILRA	missense_variant	protein_coding	rs1859788	7	99971834	A	G	0.317848	0.995273	-0.00911391	0.00727336	1.04727	0.31	caud_qsm	0.804087
99971834	A	G	7	100374211	Q9UKJ0	rs1859788	0.686572	1.13366	0.00657197	6463.73	cis	PILRB	PILRA	missense_variant	protein_coding	rs1859788	7	99971834	A	G	0.317848	0.995273	-0.00409451	0.00692008	0.616923	0.43	putam_qsm	0.863423
99971834	A	G	7	100374211	Q9UKJ0	rs1859788	0.686572	1.13366	0.00657197	6463.73	cis	PILRB	PILRA	missense_variant	protein_coding	rs1859788	7	99971834	A	G	0.317848	0.995273	-0.0175675	0.00739543	5.56041	0.018	thal_qsm	0.339477
44081059	G	GGGCC	19	43576907	A6NC86	rs3213239	0.59358	0.771209	0.00629971	3256.49	cis	PINLYP	XRCC1	upstream_gene_variant	protein_coding	rs3213239	19	44081059	G	GGGCC	0.409299	0.979744	-0.00180999	0.00707283	0.0674475	0.8	sub_nig_qsm	0.974291
44081059	G	GGGCC	19	43576907	A6NC86	rs3213239	0.59358	0.771209	0.00629971	3256.49	cis	PINLYP	XRCC1	upstream_gene_variant	protein_coding	rs3213239	19	44081059	G	GGGCC	0.409299	0.979744	-0.0107518	0.00696794	1.75991	0.18	caud_qsm	0.713635
44081059	G	GGGCC	19	43576907	A6NC86	rs3213239	0.59358	0.771209	0.00629971	3256.49	cis	PINLYP	XRCC1	upstream_gene_variant	protein_coding	rs3213239	19	44081059	G	GGGCC	0.409299	0.979744	-0.0079944	0.00664111	1.69912	0.19	putam_qsm	0.712677
44081059	G	GGGCC	19	43576907	A6NC86	rs3213239	0.59358	0.771209	0.00629971	3256.49	cis	PINLYP	XRCC1	upstream_gene_variant	protein_coding	rs3213239	19	44081059	G	GGGCC	0.409299	0.979744	-0.0097616	0.00707013	1.33665	0.25	thal_qsm	0.816882
2183806	AC	A	16	2133805	P98161	-	0.00961819	-1.20563	0.0321982	306.123	cis	PKD1	MIR3180-5	downstream_gene_variant	miRNA	16:2183806_AC_A	16	2183806	AC	A	0.990306	0.783186	-0.0386268	0.0394078	1.10246	0.29	sub_nig_qsm	0.726079
2183806	AC	A	16	2133805	P98161	-	0.00961819	-1.20563	0.0321982	306.123	cis	PKD1	MIR3180-5	downstream_gene_variant	miRNA	16:2183806_AC_A	16	2183806	AC	A	0.990306	0.783186	-0.00515845	0.0388585	0.012317	0.91	caud_qsm	0.992638
2183806	AC	A	16	2133805	P98161	-	0.00961819	-1.20563	0.0321982	306.123	cis	PKD1	MIR3180-5	downstream_gene_variant	miRNA	16:2183806_AC_A	16	2183806	AC	A	0.990306	0.783186	0.00358027	0.0370271	0.29837	0.58	putam_qsm	0.912268
2183806	AC	A	16	2133805	P98161	-	0.00961819	-1.20563	0.0321982	306.123	cis	PKD1	MIR3180-5	downstream_gene_variant	miRNA	16:2183806_AC_A	16	2183806	AC	A	0.990306	0.783186	0.058208	0.0394419	2.62727	0.11	thal_qsm	0.662627
88973006	T	C	4	88051854	Q13563	rs2728104	0.108773	-0.141887	0.00991255	45.7469	cis	PKD2	PKD2	intron_variant	protein_coding	rs2728104	4	88973006	T	C	0.887434	0.996875	-0.0322222	0.0107714	12.7878	0.00035	sub_nig_qsm	0.0227839
88973006	T	C	4	88051854	Q13563	rs2728104	0.108773	-0.141887	0.00991255	45.7469	cis	PKD2	PKD2	intron_variant	protein_coding	rs2728104	4	88973006	T	C	0.887434	0.996875	-0.0192183	0.0106462	3.94146	0.047	caud_qsm	0.465692
88973006	T	C	4	88051854	Q13563	rs2728104	0.108773	-0.141887	0.00991255	45.7469	cis	PKD2	PKD2	intron_variant	protein_coding	rs2728104	4	88973006	T	C	0.887434	0.996875	-0.0555842	0.0101648	29.6348	5.2e-08	putam_qsm	7.49542857142857e-06
88973006	T	C	4	88051854	Q13563	rs2728104	0.108773	-0.141887	0.00991255	45.7469	cis	PKD2	PKD2	intron_variant	protein_coding	rs2728104	4	88973006	T	C	0.887434	0.996875	-0.0168413	0.0108224	2.42244	0.12	thal_qsm	0.670803
155390486	T	C	1	155420695	P30613	rs113312468	0.0642084	-0.366155	0.0123884	191.265	cis	PKLR	RNU6-1297P	downstream_gene_variant	snRNA	rs113312468	1	155390486	T	C	0.931886	0.969595	0.0192712	0.0137876	0.665619	0.41	sub_nig_qsm	0.807969
155390486	T	C	1	155420695	P30613	rs113312468	0.0642084	-0.366155	0.0123884	191.265	cis	PKLR	RNU6-1297P	downstream_gene_variant	snRNA	rs113312468	1	155390486	T	C	0.931886	0.969595	0.00289867	0.0136075	0.066454	0.8	caud_qsm	0.97253
155390486	T	C	1	155420695	P30613	rs113312468	0.0642084	-0.366155	0.0123884	191.265	cis	PKLR	RNU6-1297P	downstream_gene_variant	snRNA	rs113312468	1	155390486	T	C	0.931886	0.969595	-0.00631148	0.0129548	0.477102	0.49	putam_qsm	0.892437
155390486	T	C	1	155420695	P30613	rs113312468	0.0642084	-0.366155	0.0123884	191.265	cis	PKLR	RNU6-1297P	downstream_gene_variant	snRNA	rs113312468	1	155390486	T	C	0.931886	0.969595	0.0233885	0.0138269	2.55618	0.11	thal_qsm	0.662627
131465481	C	G	9	128703202	Q6P5Z2	rs13283282	0.142682	0.206744	0.00885133	119.936	cis	PKN3	PKN3	intron_variant	protein_coding	rs13283282	9	131465481	C	G	0.854273	1	0.0177975	0.00975221	3.54887	0.06	sub_nig_qsm	0.421882
131465481	C	G	9	128703202	Q6P5Z2	rs13283282	0.142682	0.206744	0.00885133	119.936	cis	PKN3	PKN3	intron_variant	protein_coding	rs13283282	9	131465481	C	G	0.854273	1	0.0241235	0.00961109	8.93775	0.0028	caud_qsm	0.0991298
131465481	C	G	9	128703202	Q6P5Z2	rs13283282	0.142682	0.206744	0.00885133	119.936	cis	PKN3	PKN3	intron_variant	protein_coding	rs13283282	9	131465481	C	G	0.854273	1	0.0252542	0.00915616	9.30604	0.0023	putam_qsm	0.0725219
131465481	C	G	9	128703202	Q6P5Z2	rs13283282	0.142682	0.206744	0.00885133	119.936	cis	PKN3	PKN3	intron_variant	protein_coding	rs13283282	9	131465481	C	G	0.854273	1	0.0137401	0.00974143	2.61424	0.11	thal_qsm	0.662627
14658120	T	C	16	14564263	O15496	rs536340612	0.00399407	-1.36172	0.0474513	180.383	cis	PLA2G10	PARN	intron_variant	protein_coding	rs536340612	16	14658120	T	C	0.995819	0.926708	0.040646	0.0551468	0.52316	0.47	sub_nig_qsm	0.847596
14658120	T	C	16	14564263	O15496	rs536340612	0.00399407	-1.36172	0.0474513	180.383	cis	PLA2G10	PARN	intron_variant	protein_coding	rs536340612	16	14658120	T	C	0.995819	0.926708	0.00369099	0.054378	1.28069e-05	1	caud_qsm	1
14658120	T	C	16	14564263	O15496	rs536340612	0.00399407	-1.36172	0.0474513	180.383	cis	PLA2G10	PARN	intron_variant	protein_coding	rs536340612	16	14658120	T	C	0.995819	0.926708	0.0459992	0.0518153	0.449822	0.5	putam_qsm	0.896092
14658120	T	C	16	14564263	O15496	rs536340612	0.00399407	-1.36172	0.0474513	180.383	cis	PLA2G10	PARN	intron_variant	protein_coding	rs536340612	16	14658120	T	C	0.995819	0.926708	-0.04152	0.0551944	0.886513	0.35	thal_qsm	0.854051
68294800	C	G	16	68260897	Q8NCC3	rs7672	0.721563	-0.242286	0.00672462	283.542	cis	PLA2G15	SLC7A6	upstream_gene_variant	protein_coding	rs7672	16	68294800	C	G	0.28353	0.984128	-0.0128538	0.00766382	4.30252	0.038	sub_nig_qsm	0.358336
68294800	C	G	16	68260897	Q8NCC3	rs7672	0.721563	-0.242286	0.00672462	283.542	cis	PLA2G15	SLC7A6	upstream_gene_variant	protein_coding	rs7672	16	68294800	C	G	0.28353	0.984128	-0.0175056	0.00755698	3.60933	0.057	caud_qsm	0.493674
68294800	C	G	16	68260897	Q8NCC3	rs7672	0.721563	-0.242286	0.00672462	283.542	cis	PLA2G15	SLC7A6	upstream_gene_variant	protein_coding	rs7672	16	68294800	C	G	0.28353	0.984128	-0.0100507	0.00720084	1.1416	0.29	putam_qsm	0.787256
68294800	C	G	16	68260897	Q8NCC3	rs7672	0.721563	-0.242286	0.00672462	283.542	cis	PLA2G15	SLC7A6	upstream_gene_variant	protein_coding	rs7672	16	68294800	C	G	0.28353	0.984128	-0.00491985	0.00767044	0.536677	0.46	thal_qsm	0.911866
120748585	C	T	12	120310782	P04054	rs11065078	0.215487	-0.0605695	0.0073178	15.8986	cis	PLA2G1B	RNU6-1088P	downstream_gene_variant	snRNA	rs11065078	12	120748585	C	T	0.793014	0.984118	-0.00141418	0.0085366	0.186769	0.67	sub_nig_qsm	0.937628
120748585	C	T	12	120310782	P04054	rs11065078	0.215487	-0.0605695	0.0073178	15.8986	cis	PLA2G1B	RNU6-1088P	downstream_gene_variant	snRNA	rs11065078	12	120748585	C	T	0.793014	0.984118	-0.00246391	0.00840299	0.700287	0.4	caud_qsm	0.843405
120748585	C	T	12	120310782	P04054	rs11065078	0.215487	-0.0605695	0.0073178	15.8986	cis	PLA2G1B	RNU6-1088P	downstream_gene_variant	snRNA	rs11065078	12	120748585	C	T	0.793014	0.984118	-0.00310554	0.00799617	0.577707	0.45	putam_qsm	0.864034
120748585	C	T	12	120310782	P04054	rs11065078	0.215487	-0.0605695	0.0073178	15.8986	cis	PLA2G1B	RNU6-1088P	downstream_gene_variant	snRNA	rs11065078	12	120748585	C	T	0.793014	0.984118	0.00434845	0.00853307	0.064506	0.8	thal_qsm	1
20306146	G	C	1	19979653	P14555	rs11573156	0.221631	0.721038	0.0072442	2153.34	cis	PLA2G2A	PLA2G2A	upstream_gene_variant	protein_coding	rs11573156	1	20306146	G	C	0.772859	0.983001	-0.00335976	0.00822504	0.534341	0.46	sub_nig_qsm	0.843891
20306146	G	C	1	19979653	P14555	rs11573156	0.221631	0.721038	0.0072442	2153.34	cis	PLA2G2A	PLA2G2A	upstream_gene_variant	protein_coding	rs11573156	1	20306146	G	C	0.772859	0.983001	0.00692659	0.00811757	0.304092	0.58	caud_qsm	0.91014
20306146	G	C	1	19979653	P14555	rs11573156	0.221631	0.721038	0.0072442	2153.34	cis	PLA2G2A	PLA2G2A	upstream_gene_variant	protein_coding	rs11573156	1	20306146	G	C	0.772859	0.983001	-0.000542728	0.00772822	0.000331619	0.99	putam_qsm	1
20306146	G	C	1	19979653	P14555	rs11573156	0.221631	0.721038	0.0072442	2153.34	cis	PLA2G2A	PLA2G2A	upstream_gene_variant	protein_coding	rs11573156	1	20306146	G	C	0.772859	0.983001	-0.00960085	0.00824848	2.64345	0.1	thal_qsm	0.653074
186957996	G	A	1	186988864	P47712	rs12720707	0.0795711	0.125271	0.0112576	28.0361	cis	PLA2G4A	PLA2G4A	3_prime_UTR_variant	protein_coding	rs12720707	1	186957996	G	A	0.918392	0.997798	-0.010628	0.01252	1.13484	0.29	sub_nig_qsm	0.726079
186957996	G	A	1	186988864	P47712	rs12720707	0.0795711	0.125271	0.0112576	28.0361	cis	PLA2G4A	PLA2G4A	3_prime_UTR_variant	protein_coding	rs12720707	1	186957996	G	A	0.918392	0.997798	0.00497097	0.0123564	0.0502842	0.82	caud_qsm	0.976641
186957996	G	A	1	186988864	P47712	rs12720707	0.0795711	0.125271	0.0112576	28.0361	cis	PLA2G4A	PLA2G4A	3_prime_UTR_variant	protein_coding	rs12720707	1	186957996	G	A	0.918392	0.997798	-0.00113948	0.0117637	0.374497	0.54	putam_qsm	0.91062
186957996	G	A	1	186988864	P47712	rs12720707	0.0795711	0.125271	0.0112576	28.0361	cis	PLA2G4A	PLA2G4A	3_prime_UTR_variant	protein_coding	rs12720707	1	186957996	G	A	0.918392	0.997798	0.00580707	0.0125557	0.091869	0.76	thal_qsm	0.99139
46685732	C	T	6	46717995	Q13093	rs574476364	0.00115782	-1.40453	0.0907967	53.2502	cis	PLA2G7	PLA2G7	intron_variant	protein_coding	rs574476364	6	46685732	C	T	0.998945	0.846576	0.101585	0.115791	0.367517	0.54	sub_nig_qsm	0.878806
46685732	C	T	6	46717995	Q13093	rs574476364	0.00115782	-1.40453	0.0907967	53.2502	cis	PLA2G7	PLA2G7	intron_variant	protein_coding	rs574476364	6	46685732	C	T	0.998945	0.846576	0.0492928	0.114113	0.912279	0.34	caud_qsm	0.817783
46685732	C	T	6	46717995	Q13093	rs574476364	0.00115782	-1.40453	0.0907967	53.2502	cis	PLA2G7	PLA2G7	intron_variant	protein_coding	rs574476364	6	46685732	C	T	0.998945	0.846576	0.138767	0.108652	1.52395	0.22	putam_qsm	0.748668
46685732	C	T	6	46717995	Q13093	rs574476364	0.00115782	-1.40453	0.0907967	53.2502	cis	PLA2G7	PLA2G7	intron_variant	protein_coding	rs574476364	6	46685732	C	T	0.998945	0.846576	0.0506123	0.115782	0.0705941	0.79	thal_qsm	1
42044965	G	A	8	42187447	P00750	rs2020921	0.0236118	-0.296956	0.0189604	54.56	cis	PLAT	PLAT	missense_variant	protein_coding	rs2020921	8	42044965	G	A	0.975179	0.978593	0.00760152	0.0223022	0.00336223	0.95	sub_nig_qsm	1
42044965	G	A	8	42187447	P00750	rs2020921	0.0236118	-0.296956	0.0189604	54.56	cis	PLAT	PLAT	missense_variant	protein_coding	rs2020921	8	42044965	G	A	0.975179	0.978593	-0.0307894	0.0219998	1.95794	0.16	caud_qsm	0.682622
42044965	G	A	8	42187447	P00750	rs2020921	0.0236118	-0.296956	0.0189604	54.56	cis	PLAT	PLAT	missense_variant	protein_coding	rs2020921	8	42044965	G	A	0.975179	0.978593	-0.00102482	0.0209602	0.229218	0.63	putam_qsm	0.918598
42044965	G	A	8	42187447	P00750	rs2020921	0.0236118	-0.296956	0.0189604	54.56	cis	PLAT	PLAT	missense_variant	protein_coding	rs2020921	8	42044965	G	A	0.975179	0.978593	0.00090604	0.022328	0.00157788	0.97	thal_qsm	1
75672059	G	A	10	73912301	P00749	rs55744193	0.00715252	-0.798817	0.0345717	117.396	cis	PLAU	PLAU	missense_variant	protein_coding	rs55744193	10	75672059	G	A	0.991832	1	0.0213771	0.037991	0.0821685	0.77	sub_nig_qsm	0.96513
75672059	G	A	10	73912301	P00749	rs55744193	0.00715252	-0.798817	0.0345717	117.396	cis	PLAU	PLAU	missense_variant	protein_coding	rs55744193	10	75672059	G	A	0.991832	1	-0.00141511	0.0371664	0.0292274	0.86	caud_qsm	0.983275
75672059	G	A	10	73912301	P00749	rs55744193	0.00715252	-0.798817	0.0345717	117.396	cis	PLAU	PLAU	missense_variant	protein_coding	rs55744193	10	75672059	G	A	0.991832	1	-0.0531125	0.0356032	2.20088	0.14	putam_qsm	0.643554
75672059	G	A	10	73912301	P00749	rs55744193	0.00715252	-0.798817	0.0345717	117.396	cis	PLAU	PLAU	missense_variant	protein_coding	rs55744193	10	75672059	G	A	0.991832	1	-0.0147367	0.0379897	0.0730266	0.79	thal_qsm	1
44156472	T	C	19	43652320	Q03405	rs2302524	0.166683	-0.168501	0.00777465	103.435	cis	PLAUR	PLAUR	missense_variant	protein_coding	rs2302524	19	44156472	T	C	0.83109	1	-0.00421436	0.00918434	0.171566	0.68	sub_nig_qsm	0.944418
44156472	T	C	19	43652320	Q03405	rs2302524	0.166683	-0.168501	0.00777465	103.435	cis	PLAUR	PLAUR	missense_variant	protein_coding	rs2302524	19	44156472	T	C	0.83109	1	0.00365922	0.00904814	0.00164652	0.97	caud_qsm	1
44156472	T	C	19	43652320	Q03405	rs2302524	0.166683	-0.168501	0.00777465	103.435	cis	PLAUR	PLAUR	missense_variant	protein_coding	rs2302524	19	44156472	T	C	0.83109	1	0.0037954	0.00862374	0.0752729	0.78	putam_qsm	0.979852
44156472	T	C	19	43652320	Q03405	rs2302524	0.166683	-0.168501	0.00777465	103.435	cis	PLAUR	PLAUR	missense_variant	protein_coding	rs2302524	19	44156472	T	C	0.83109	1	0.00521806	0.00918083	0.317502	0.57	thal_qsm	0.947496
28761981	G	C	2	28539114	Q6P1J6	rs6753929	0.250921	-0.987262	0.00670003	4717.09	cis	PLB1	PLB1	missense_variant	protein_coding	rs6753929	2	28761981	G	C	0.745437	1	0.0014502	0.00783732	0.00651787	0.94	sub_nig_qsm	1
28761981	G	C	2	28539114	Q6P1J6	rs6753929	0.250921	-0.987262	0.00670003	4717.09	cis	PLB1	PLB1	missense_variant	protein_coding	rs6753929	2	28761981	G	C	0.745437	1	-0.00901333	0.00772709	0.969196	0.32	caud_qsm	0.810238
28761981	G	C	2	28539114	Q6P1J6	rs6753929	0.250921	-0.987262	0.00670003	4717.09	cis	PLB1	PLB1	missense_variant	protein_coding	rs6753929	2	28761981	G	C	0.745437	1	-0.00383025	0.00736013	0.302753	0.58	putam_qsm	0.912268
28761981	G	C	2	28539114	Q6P1J6	rs6753929	0.250921	-0.987262	0.00670003	4717.09	cis	PLB1	PLB1	missense_variant	protein_coding	rs6753929	2	28761981	G	C	0.745437	1	-0.00764513	0.00784835	0.727433	0.39	thal_qsm	0.885287
40597229	G	A	15	40305028	Q00722	rs4924450	0.708721	-0.151836	0.00670636	112.763	cis	PLCB2	PLCB2-AS1	downstream_gene_variant	lncRNA	rs4924450	15	40597229	G	A	0.295195	1	-0.0141913	0.00753335	4.04737	0.044	sub_nig_qsm	0.373076
40597229	G	A	15	40305028	Q00722	rs4924450	0.708721	-0.151836	0.00670636	112.763	cis	PLCB2	PLCB2-AS1	downstream_gene_variant	lncRNA	rs4924450	15	40597229	G	A	0.295195	1	-0.00688382	0.00742682	0.626425	0.43	caud_qsm	0.85156
40597229	G	A	15	40305028	Q00722	rs4924450	0.708721	-0.151836	0.00670636	112.763	cis	PLCB2	PLCB2-AS1	downstream_gene_variant	lncRNA	rs4924450	15	40597229	G	A	0.295195	1	-0.0104843	0.00707076	0.946811	0.33	putam_qsm	0.798489
40597229	G	A	15	40305028	Q00722	rs4924450	0.708721	-0.151836	0.00670636	112.763	cis	PLCB2	PLCB2-AS1	downstream_gene_variant	lncRNA	rs4924450	15	40597229	G	A	0.295195	1	-0.0143313	0.00753298	3.54866	0.06	thal_qsm	0.592967
150025177	T	C	1	150053195	Q53GL0	rs112720009	0.15695	0.0664441	0.00854051	14.1391	cis	PLEKHO1	RPL6P31	upstream_gene_variant	processed_pseudogene	rs112720009	1	150025177	T	C	0.832166	0.944998	0.0332399	0.00932529	15.3128	9.1e-05	sub_nig_qsm	0.00734552
150025177	T	C	1	150053195	Q53GL0	rs112720009	0.15695	0.0664441	0.00854051	14.1391	cis	PLEKHO1	RPL6P31	upstream_gene_variant	processed_pseudogene	rs112720009	1	150025177	T	C	0.832166	0.944998	0.0287046	0.00920344	13.5736	0.00023	caud_qsm	0.0140648
150025177	T	C	1	150053195	Q53GL0	rs112720009	0.15695	0.0664441	0.00854051	14.1391	cis	PLEKHO1	RPL6P31	upstream_gene_variant	processed_pseudogene	rs112720009	1	150025177	T	C	0.832166	0.944998	0.0146666	0.008762	3.70822	0.054	putam_qsm	0.439403
150025177	T	C	1	150053195	Q53GL0	rs112720009	0.15695	0.0664441	0.00854051	14.1391	cis	PLEKHO1	RPL6P31	upstream_gene_variant	processed_pseudogene	rs112720009	1	150025177	T	C	0.832166	0.944998	0.0086426	0.00935186	0.882472	0.35	thal_qsm	0.854051
161127501	A	G	6	160706469	P00747	rs73015965	0.00583977	-2.1922	0.0436175	550.319	cis	PLG	PLG	missense_variant	protein_coding	rs73015965	6	161127501	A	G	0.993954	0.856534	-0.00173588	0.047919	0.00436567	0.95	sub_nig_qsm	1
161127501	A	G	6	160706469	P00747	rs73015965	0.00583977	-2.1922	0.0436175	550.319	cis	PLG	PLG	missense_variant	protein_coding	rs73015965	6	161127501	A	G	0.993954	0.856534	0.00192703	0.0472248	0.0630014	0.8	caud_qsm	0.97253
161127501	A	G	6	160706469	P00747	rs73015965	0.00583977	-2.1922	0.0436175	550.319	cis	PLG	PLG	missense_variant	protein_coding	rs73015965	6	161127501	A	G	0.993954	0.856534	-0.0708274	0.0449648	1.93292	0.16	putam_qsm	0.686979
161127501	A	G	6	160706469	P00747	rs73015965	0.00583977	-2.1922	0.0436175	550.319	cis	PLG	PLG	missense_variant	protein_coding	rs73015965	6	161127501	A	G	0.993954	0.856534	-0.105132	0.0479155	5.27745	0.022	thal_qsm	0.373076
90216446	G	A	15	89673215	O60240	rs150004289	0.00276886	-0.740884	0.0582708	36.3087	cis	PLIN1	PLIN1	missense_variant	protein_coding	rs150004289	15	90216446	G	A	0.99701	1	0.0199412	0.063073	0.00509004	0.94	sub_nig_qsm	1
90216446	G	A	15	89673215	O60240	rs150004289	0.00276886	-0.740884	0.0582708	36.3087	cis	PLIN1	PLIN1	missense_variant	protein_coding	rs150004289	15	90216446	G	A	0.99701	1	-0.0240215	0.0621811	0.340439	0.56	caud_qsm	0.904788
90216446	G	A	15	89673215	O60240	rs150004289	0.00276886	-0.740884	0.0582708	36.3087	cis	PLIN1	PLIN1	missense_variant	protein_coding	rs150004289	15	90216446	G	A	0.99701	1	-0.0548246	0.0592	0.838405	0.36	putam_qsm	0.818108
90216446	G	A	15	89673215	O60240	rs150004289	0.00276886	-0.740884	0.0582708	36.3087	cis	PLIN1	PLIN1	missense_variant	protein_coding	rs150004289	15	90216446	G	A	0.99701	1	-0.0820999	0.0630699	1.20124	0.27	thal_qsm	0.816882
4859937	T	C	19	4859925	O60664	rs8289	0.751333	0.0839823	0.00708012	31.7279	cis	PLIN3	PLIN3	missense_variant	protein_coding	rs8289	19	4859937	T	C	0.240894	1	-0.00268687	0.00809271	0.618272	0.43	sub_nig_qsm	0.816312
4859937	T	C	19	4859925	O60664	rs8289	0.751333	0.0839823	0.00708012	31.7279	cis	PLIN3	PLIN3	missense_variant	protein_coding	rs8289	19	4859937	T	C	0.240894	1	0.00402214	0.0079727	0.0740573	0.79	caud_qsm	0.969131
4859937	T	C	19	4859925	O60664	rs8289	0.751333	0.0839823	0.00708012	31.7279	cis	PLIN3	PLIN3	missense_variant	protein_coding	rs8289	19	4859937	T	C	0.240894	1	0.00634625	0.00759874	0.0615508	0.8	putam_qsm	0.981995
4859937	T	C	19	4859925	O60664	rs8289	0.751333	0.0839823	0.00708012	31.7279	cis	PLIN3	PLIN3	missense_variant	protein_coding	rs8289	19	4859937	T	C	0.240894	1	0.0135352	0.00808962	1.96129	0.16	thal_qsm	0.720714
7297121	G	A	17	7393802	Q9NRY6	rs2277641	0.0213934	-0.193755	0.0214624	18.756	cis	PLSCR3	TNK1	downstream_gene_variant	protein_coding	rs2277641	17	7297121	G	A	0.978435	0.970804	0.0242282	0.0238854	0.844667	0.36	sub_nig_qsm	0.789652
7297121	G	A	17	7393802	Q9NRY6	rs2277641	0.0213934	-0.193755	0.0214624	18.756	cis	PLSCR3	TNK1	downstream_gene_variant	protein_coding	rs2277641	17	7297121	G	A	0.978435	0.970804	-0.000614145	0.0235012	0.00167878	0.97	caud_qsm	1
7297121	G	A	17	7393802	Q9NRY6	rs2277641	0.0213934	-0.193755	0.0214624	18.756	cis	PLSCR3	TNK1	downstream_gene_variant	protein_coding	rs2277641	17	7297121	G	A	0.978435	0.970804	-0.0112	0.0223201	0.139769	0.71	putam_qsm	0.961597
7297121	G	A	17	7393802	Q9NRY6	rs2277641	0.0213934	-0.193755	0.0214624	18.756	cis	PLSCR3	TNK1	downstream_gene_variant	protein_coding	rs2277641	17	7297121	G	A	0.978435	0.970804	-0.0272328	0.0238967	1.21994	0.27	thal_qsm	0.816882
44551855	T	C	20	45923216	P55058	rs6073958	0.20196	-0.501311	0.00737037	1006.52	cis	PLTP	-	downstream_gene_variant	lncRNA	rs6073958	20	44551855	T	C	0.80082	0.998427	-0.00147844	0.00861751	0.122419	0.73	sub_nig_qsm	0.958452
44551855	T	C	20	45923216	P55058	rs6073958	0.20196	-0.501311	0.00737037	1006.52	cis	PLTP	-	downstream_gene_variant	lncRNA	rs6073958	20	44551855	T	C	0.80082	0.998427	0.0132759	0.00849508	1.1609	0.28	caud_qsm	0.770859
44551855	T	C	20	45923216	P55058	rs6073958	0.20196	-0.501311	0.00737037	1006.52	cis	PLTP	-	downstream_gene_variant	lncRNA	rs6073958	20	44551855	T	C	0.80082	0.998427	0.00562379	0.00809504	0.641715	0.42	putam_qsm	0.856987
44551855	T	C	20	45923216	P55058	rs6073958	0.20196	-0.501311	0.00737037	1006.52	cis	PLTP	-	downstream_gene_variant	lncRNA	rs6073958	20	44551855	T	C	0.80082	0.998427	0.00624387	0.008618	0.854905	0.36	thal_qsm	0.863829
37232605	T	A	17	39076352	Q8IUK5	rs75143957	0.0437024	-0.561066	0.0152393	296.007	cis	PLXDC1	PLXDC1	intron_variant	protein_coding	rs75143957	17	37232605	T	A	0.955726	0.998704	-0.0285341	0.0166475	1.72117	0.19	sub_nig_qsm	0.620421
37232605	T	A	17	39076352	Q8IUK5	rs75143957	0.0437024	-0.561066	0.0152393	296.007	cis	PLXDC1	PLXDC1	intron_variant	protein_coding	rs75143957	17	37232605	T	A	0.955726	0.998704	-0.0174172	0.0163797	0.257448	0.61	caud_qsm	0.917957
37232605	T	A	17	39076352	Q8IUK5	rs75143957	0.0437024	-0.561066	0.0152393	296.007	cis	PLXDC1	PLXDC1	intron_variant	protein_coding	rs75143957	17	37232605	T	A	0.955726	0.998704	-1.75594e-05	0.0155565	0.165097	0.68	putam_qsm	0.94572
37232605	T	A	17	39076352	Q8IUK5	rs75143957	0.0437024	-0.561066	0.0152393	296.007	cis	PLXDC1	PLXDC1	intron_variant	protein_coding	rs75143957	17	37232605	T	A	0.955726	0.998704	0.0075137	0.0166553	0.492367	0.48	thal_qsm	0.917273
20583239	A	C	10	20294310	Q6UX71	rs4748650	0.206635	0.0779119	0.00743221	24.9854	cis	PLXDC2	PLXDC2	downstream_gene_variant	protein_coding	rs4748650	10	20583239	A	C	0.7989	0.997017	-0.00826472	0.0085857	1.58301	0.21	sub_nig_qsm	0.639186
20583239	A	C	10	20294310	Q6UX71	rs4748650	0.206635	0.0779119	0.00743221	24.9854	cis	PLXDC2	PLXDC2	downstream_gene_variant	protein_coding	rs4748650	10	20583239	A	C	0.7989	0.997017	-0.000700712	0.00839936	0.0256971	0.87	caud_qsm	0.986326
20583239	A	C	10	20294310	Q6UX71	rs4748650	0.206635	0.0779119	0.00743221	24.9854	cis	PLXDC2	PLXDC2	downstream_gene_variant	protein_coding	rs4748650	10	20583239	A	C	0.7989	0.997017	-0.00456008	0.00804609	1.3961	0.24	putam_qsm	0.765118
20583239	A	C	10	20294310	Q6UX71	rs4748650	0.206635	0.0779119	0.00743221	24.9854	cis	PLXDC2	PLXDC2	downstream_gene_variant	protein_coding	rs4748650	10	20583239	A	C	0.7989	0.997017	-0.00392809	0.00858541	0.606132	0.44	thal_qsm	0.909754
132238011	G	T	7	132553252	Q9HCM2	rs6467443	0.211914	0.101672	0.0076261	39.8221	cis	PLXNA4	PLXNA4	intron_variant	protein_coding	rs6467443	7	132238011	G	T	0.782853	0.969277	-0.00388645	0.0084029	0.497085	0.48	sub_nig_qsm	0.851926
132238011	G	T	7	132553252	Q9HCM2	rs6467443	0.211914	0.101672	0.0076261	39.8221	cis	PLXNA4	PLXNA4	intron_variant	protein_coding	rs6467443	7	132238011	G	T	0.782853	0.969277	0.00091236	0.00827144	0.0450463	0.83	caud_qsm	0.976641
132238011	G	T	7	132553252	Q9HCM2	rs6467443	0.211914	0.101672	0.0076261	39.8221	cis	PLXNA4	PLXNA4	intron_variant	protein_coding	rs6467443	7	132238011	G	T	0.782853	0.969277	-2.98393e-05	0.00786969	0.0437079	0.83	putam_qsm	0.986682
132238011	G	T	7	132553252	Q9HCM2	rs6467443	0.211914	0.101672	0.0076261	39.8221	cis	PLXNA4	PLXNA4	intron_variant	protein_coding	rs6467443	7	132238011	G	T	0.782853	0.969277	0.000777088	0.00841027	0.012008	0.91	thal_qsm	1
50722134	T	C	22	50283705	O15031	rs11547731	0.654791	-0.704253	0.00621307	2792.12	cis	PLXNB2	PLXNB2	missense_variant	protein_coding	rs11547731	22	50722134	T	C	0.346895	1	-0.0159396	0.0072039	3.20667	0.073	sub_nig_qsm	0.463252
50722134	T	C	22	50283705	O15031	rs11547731	0.654791	-0.704253	0.00621307	2792.12	cis	PLXNB2	PLXNB2	missense_variant	protein_coding	rs11547731	22	50722134	T	C	0.346895	1	0.00197908	0.00710241	0.723731	0.39	caud_qsm	0.843405
50722134	T	C	22	50283705	O15031	rs11547731	0.654791	-0.704253	0.00621307	2792.12	cis	PLXNB2	PLXNB2	missense_variant	protein_coding	rs11547731	22	50722134	T	C	0.346895	1	0.0143837	0.006767	5.23897	0.022	putam_qsm	0.308306
50722134	T	C	22	50283705	O15031	rs11547731	0.654791	-0.704253	0.00621307	2792.12	cis	PLXNB2	PLXNB2	missense_variant	protein_coding	rs11547731	22	50722134	T	C	0.346895	1	-0.00246174	0.00719498	0.0946365	0.76	thal_qsm	0.99139
205816893	T	C	1	205847765	Q6GTS8	rs112268616	0.349114	-0.819528	0.00652708	3425.49	cis	PM20D1	PM20D1	intron_variant	protein_coding	rs112268616	1	205816893	T	C	0.65829	0.97483	-0.00217444	0.00728643	0.014879	0.9	sub_nig_qsm	0.998461
205816893	T	C	1	205847765	Q6GTS8	rs112268616	0.349114	-0.819528	0.00652708	3425.49	cis	PM20D1	PM20D1	intron_variant	protein_coding	rs112268616	1	205816893	T	C	0.65829	0.97483	0.00155121	0.00719122	0.306097	0.58	caud_qsm	0.91014
205816893	T	C	1	205847765	Q6GTS8	rs112268616	0.349114	-0.819528	0.00652708	3425.49	cis	PM20D1	PM20D1	intron_variant	protein_coding	rs112268616	1	205816893	T	C	0.65829	0.97483	0.0052469	0.0068463	1.77289	0.18	putam_qsm	0.712235
205816893	T	C	1	205847765	Q6GTS8	rs112268616	0.349114	-0.819528	0.00652708	3425.49	cis	PM20D1	PM20D1	intron_variant	protein_coding	rs112268616	1	205816893	T	C	0.65829	0.97483	0.0136029	0.00730719	3.47532	0.062	thal_qsm	0.592967
8906914	A	C	16	8813057	O15305	rs34258285	0.0242924	-0.64294	0.0202038	221.504	cis	PMM2	PMM2	missense_variant	protein_coding	rs34258285	16	8906914	A	C	0.975419	1	-0.0237821	0.0222341	0.825899	0.36	sub_nig_qsm	0.789652
8906914	A	C	16	8813057	O15305	rs34258285	0.0242924	-0.64294	0.0202038	221.504	cis	PMM2	PMM2	missense_variant	protein_coding	rs34258285	16	8906914	A	C	0.975419	1	-0.0123928	0.0219241	0.292139	0.59	caud_qsm	0.912352
8906914	A	C	16	8813057	O15305	rs34258285	0.0242924	-0.64294	0.0202038	221.504	cis	PMM2	PMM2	missense_variant	protein_coding	rs34258285	16	8906914	A	C	0.975419	1	-0.00859525	0.0208909	0.0427569	0.84	putam_qsm	0.986682
8906914	A	C	16	8813057	O15305	rs34258285	0.0242924	-0.64294	0.0202038	221.504	cis	PMM2	PMM2	missense_variant	protein_coding	rs34258285	16	8906914	A	C	0.975419	1	-0.0206961	0.0222533	0.560557	0.45	thal_qsm	0.911866
190665905	G	A	2	189801179	P54277	rs62184283	0.198752	0.0563757	0.00789772	12.0244	cis	PMS1	PMS1	intron_variant	protein_coding	rs62184283	2	190665905	G	A	0.807363	1	-0.0104935	0.00868341	1.3566	0.24	sub_nig_qsm	0.675481
190665905	G	A	2	189801179	P54277	rs62184283	0.198752	0.0563757	0.00789772	12.0244	cis	PMS1	PMS1	intron_variant	protein_coding	rs62184283	2	190665905	G	A	0.807363	1	0.00407616	0.00856129	0.611408	0.43	caud_qsm	0.85156
190665905	G	A	2	189801179	P54277	rs62184283	0.198752	0.0563757	0.00789772	12.0244	cis	PMS1	PMS1	intron_variant	protein_coding	rs62184283	2	190665905	G	A	0.807363	1	-0.00261804	0.00815471	0.0575317	0.81	putam_qsm	0.983502
190665905	G	A	2	189801179	P54277	rs62184283	0.198752	0.0563757	0.00789772	12.0244	cis	PMS1	PMS1	intron_variant	protein_coding	rs62184283	2	190665905	G	A	0.807363	1	-0.00797926	0.00869564	1.03554	0.31	thal_qsm	0.832996
154903917	C	T	1	154931441	Q15126	rs114951074	0.00691257	-0.696079	0.0391578	69.9669	cis	PMVK	PMVK	intron_variant	protein_coding	rs114951074	1	154903917	C	T	0.992952	0.913139	-0.07818	0.0428351	2.79217	0.095	sub_nig_qsm	0.500744
154903917	C	T	1	154931441	Q15126	rs114951074	0.00691257	-0.696079	0.0391578	69.9669	cis	PMVK	PMVK	intron_variant	protein_coding	rs114951074	1	154903917	C	T	0.992952	0.913139	-0.0473483	0.0422753	0.500521	0.48	caud_qsm	0.868735
154903917	C	T	1	154931441	Q15126	rs114951074	0.00691257	-0.696079	0.0391578	69.9669	cis	PMVK	PMVK	intron_variant	protein_coding	rs114951074	1	154903917	C	T	0.992952	0.913139	-0.0262166	0.0402476	0.365494	0.55	putam_qsm	0.91062
154903917	C	T	1	154931441	Q15126	rs114951074	0.00691257	-0.696079	0.0391578	69.9669	cis	PMVK	PMVK	intron_variant	protein_coding	rs114951074	1	154903917	C	T	0.992952	0.913139	0.0108039	0.0429571	0.128314	0.72	thal_qsm	0.983724
118361528	AT	A	10	116602016	P54315	-	0.533382	-0.213246	0.00604589	271.789	cis	PNLIPRP1	PNLIPRP1	intron_variant	protein_coding	10:118361528_AT_A	10	118361528	AT	A	0.460728	0.97533	0.00026017	0.0069788	0.0169198	0.9	sub_nig_qsm	0.998461
118361528	AT	A	10	116602016	P54315	-	0.533382	-0.213246	0.00604589	271.789	cis	PNLIPRP1	PNLIPRP1	intron_variant	protein_coding	10:118361528_AT_A	10	118361528	AT	A	0.460728	0.97533	0.0106198	0.00682734	2.39304	0.12	caud_qsm	0.617755
118361528	AT	A	10	116602016	P54315	-	0.533382	-0.213246	0.00604589	271.789	cis	PNLIPRP1	PNLIPRP1	intron_variant	protein_coding	10:118361528_AT_A	10	118361528	AT	A	0.460728	0.97533	0.00801532	0.00654019	1.78522	0.18	putam_qsm	0.712235
118361528	AT	A	10	116602016	P54315	-	0.533382	-0.213246	0.00604589	271.789	cis	PNLIPRP1	PNLIPRP1	intron_variant	protein_coding	10:118361528_AT_A	10	118361528	AT	A	0.460728	0.97533	0.000891279	0.00697857	0.0289964	0.86	thal_qsm	1
118397884	A	G	10	116638373	P54317	rs4751995	0.517857	1.13311	0.00617526	7313.59	cis	PNLIPRP2	PNLIPRP2	stop_lost	protein_coding_LoF	rs4751995	10	118397884	A	G	0.476939	0.999721	-0.00828201	0.00689778	1.72918	0.19	sub_nig_qsm	0.620421
118397884	A	G	10	116638373	P54317	rs4751995	0.517857	1.13311	0.00617526	7313.59	cis	PNLIPRP2	PNLIPRP2	stop_lost	protein_coding_LoF	rs4751995	10	118397884	A	G	0.476939	0.999721	0.00227299	0.00674808	0.185126	0.67	caud_qsm	0.94118
118397884	A	G	10	116638373	P54317	rs4751995	0.517857	1.13311	0.00617526	7313.59	cis	PNLIPRP2	PNLIPRP2	stop_lost	protein_coding_LoF	rs4751995	10	118397884	A	G	0.476939	0.999721	-0.00124211	0.00646426	0.00138664	0.97	putam_qsm	1
118397884	A	G	10	116638373	P54317	rs4751995	0.517857	1.13311	0.00617526	7313.59	cis	PNLIPRP2	PNLIPRP2	stop_lost	protein_coding_LoF	rs4751995	10	118397884	A	G	0.476939	0.999721	0.00292096	0.00689756	0.0576276	0.81	thal_qsm	1
74208345	CGCTCCTCTGCAGGCTTCCGCA	C	14	73741642	Q8ND90	-	0.00624485	-0.523663	0.0400273	38.3833	cis	PNMA1	MIDEAS	intron_variant	protein_coding	14:74208345_CGCTCCTCTGCAGGCTTCCGCA_C	14	74208345	CGCTCCTCTGCAGGCTTCCGCA	C	0.992817	0.950543	-0.0805035	0.0417548	5.477	0.019	sub_nig_qsm	0.26083
74208345	CGCTCCTCTGCAGGCTTCCGCA	C	14	73741642	Q8ND90	-	0.00624485	-0.523663	0.0400273	38.3833	cis	PNMA1	MIDEAS	intron_variant	protein_coding	14:74208345_CGCTCCTCTGCAGGCTTCCGCA_C	14	74208345	CGCTCCTCTGCAGGCTTCCGCA	C	0.992817	0.950543	-0.0835314	0.0411996	3.94899	0.047	caud_qsm	0.465692
74208345	CGCTCCTCTGCAGGCTTCCGCA	C	14	73741642	Q8ND90	-	0.00624485	-0.523663	0.0400273	38.3833	cis	PNMA1	MIDEAS	intron_variant	protein_coding	14:74208345_CGCTCCTCTGCAGGCTTCCGCA_C	14	74208345	CGCTCCTCTGCAGGCTTCCGCA	C	0.992817	0.950543	-0.0579928	0.0392698	1.92545	0.17	putam_qsm	0.704435
74208345	CGCTCCTCTGCAGGCTTCCGCA	C	14	73741642	Q8ND90	-	0.00624485	-0.523663	0.0400273	38.3833	cis	PNMA1	MIDEAS	intron_variant	protein_coding	14:74208345_CGCTCCTCTGCAGGCTTCCGCA_C	14	74208345	CGCTCCTCTGCAGGCTTCCGCA	C	0.992817	0.950543	-0.06773	0.0417767	2.98723	0.084	thal_qsm	0.622574
131193739	C	T	7	131508980	O00592	rs3212298	0.0449398	-0.555479	0.0143887	325.314	cis	PODXL	PODXL	missense_variant	protein_coding	rs3212298	7	131193739	C	T	0.957271	1	-0.0244406	0.0169814	1.65896	0.2	sub_nig_qsm	0.629641
131193739	C	T	7	131508980	O00592	rs3212298	0.0449398	-0.555479	0.0143887	325.314	cis	PODXL	PODXL	missense_variant	protein_coding	rs3212298	7	131193739	C	T	0.957271	1	-0.0181936	0.0167157	0.499951	0.48	caud_qsm	0.868735
131193739	C	T	7	131508980	O00592	rs3212298	0.0449398	-0.555479	0.0143887	325.314	cis	PODXL	PODXL	missense_variant	protein_coding	rs3212298	7	131193739	C	T	0.957271	1	-0.0230572	0.0159038	1.14316	0.28	putam_qsm	0.782604
131193739	C	T	7	131508980	O00592	rs3212298	0.0449398	-0.555479	0.0143887	325.314	cis	PODXL	PODXL	missense_variant	protein_coding	rs3212298	7	131193739	C	T	0.957271	1	-0.00908021	0.0169962	0.346923	0.56	thal_qsm	0.947496
127348226	TGCGGCGCCGCCGGGAGCGCGCGTGTCCCGGCCGGGCC	T	3	127629383	Q9NZ53	-	0.0125771	-1.08845	0.0274218	343.82	cis	PODXL2	PODXL2	intron_variant	protein_coding	3:127348226_TGCGGCGCCGCCGGGAGCGCGCGTGTCCCGGCCGGGCC_T	3	127348226	TGCGGCGCCGCCGGGAGCGCGCGTGTCCCGGCCGGGCC	T	0.986341	0.980861	0.074349	0.0296723	5.88161	0.015	sub_nig_qsm	0.222574
127348226	TGCGGCGCCGCCGGGAGCGCGCGTGTCCCGGCCGGGCC	T	3	127629383	Q9NZ53	-	0.0125771	-1.08845	0.0274218	343.82	cis	PODXL2	PODXL2	intron_variant	protein_coding	3:127348226_TGCGGCGCCGCCGGGAGCGCGCGTGTCCCGGCCGGGCC_T	3	127348226	TGCGGCGCCGCCGGGAGCGCGCGTGTCCCGGCCGGGCC	T	0.986341	0.980861	0.0120052	0.0293112	0.118868	0.73	caud_qsm	0.956584
127348226	TGCGGCGCCGCCGGGAGCGCGCGTGTCCCGGCCGGGCC	T	3	127629383	Q9NZ53	-	0.0125771	-1.08845	0.0274218	343.82	cis	PODXL2	PODXL2	intron_variant	protein_coding	3:127348226_TGCGGCGCCGCCGGGAGCGCGCGTGTCCCGGCCGGGCC_T	3	127348226	TGCGGCGCCGCCGGGAGCGCGCGTGTCCCGGCCGGGCC	T	0.986341	0.980861	0.00975133	0.0278828	0.0453557	0.83	putam_qsm	0.986682
127348226	TGCGGCGCCGCCGGGAGCGCGCGTGTCCCGGCCGGGCC	T	3	127629383	Q9NZ53	-	0.0125771	-1.08845	0.0274218	343.82	cis	PODXL2	PODXL2	intron_variant	protein_coding	3:127348226_TGCGGCGCCGCCGGGAGCGCGCGTGTCCCGGCCGGGCC_T	3	127348226	TGCGGCGCCGCCGGGAGCGCGCGTGTCCCGGCCGGGCC	T	0.986341	0.980861	0.0218266	0.02974	0.628303	0.43	thal_qsm	0.902955
25393722	A	C	2	25170853	P01189	rs3754861	0.0798994	0.136212	0.0111607	33.5319	cis	POMC	POMC	upstream_gene_variant	protein_coding	rs3754861	2	25393722	A	C	0.928964	0.960673	0.00862644	0.013546	0.204278	0.65	sub_nig_qsm	0.923082
25393722	A	C	2	25170853	P01189	rs3754861	0.0798994	0.136212	0.0111607	33.5319	cis	POMC	POMC	upstream_gene_variant	protein_coding	rs3754861	2	25393722	A	C	0.928964	0.960673	0.0369578	0.0133555	6.42044	0.011	caud_qsm	0.233663
25393722	A	C	2	25170853	P01189	rs3754861	0.0798994	0.136212	0.0111607	33.5319	cis	POMC	POMC	upstream_gene_variant	protein_coding	rs3754861	2	25393722	A	C	0.928964	0.960673	0.0327994	0.0127213	6.27972	0.012	putam_qsm	0.208759
25393722	A	C	2	25170853	P01189	rs3754861	0.0798994	0.136212	0.0111607	33.5319	cis	POMC	POMC	upstream_gene_variant	protein_coding	rs3754861	2	25393722	A	C	0.928964	0.960673	0.0291774	0.0135651	5.28171	0.022	thal_qsm	0.373076
94953895	G	A	7	95324583	P27169	rs705379	0.466135	-0.739277	0.00618228	3107.25	cis	PON1	PON1	upstream_gene_variant	protein_coding	rs705379	7	94953895	G	A	0.525956	0.978049	0.00171907	0.00694881	0.287099	0.59	sub_nig_qsm	0.902669
94953895	G	A	7	95324583	P27169	rs705379	0.466135	-0.739277	0.00618228	3107.25	cis	PON1	PON1	upstream_gene_variant	protein_coding	rs705379	7	94953895	G	A	0.525956	0.978049	-0.00330111	0.0068401	0.00766654	0.93	caud_qsm	1
94953895	G	A	7	95324583	P27169	rs705379	0.466135	-0.739277	0.00618228	3107.25	cis	PON1	PON1	upstream_gene_variant	protein_coding	rs705379	7	94953895	G	A	0.525956	0.978049	-0.00078199	0.00650787	0.168564	0.68	putam_qsm	0.94572
94953895	G	A	7	95324583	P27169	rs705379	0.466135	-0.739277	0.00618228	3107.25	cis	PON1	PON1	upstream_gene_variant	protein_coding	rs705379	7	94953895	G	A	0.525956	0.978049	-0.000143839	0.0069549	0.0178093	0.89	thal_qsm	1
95035582	A	T	7	95406270	Q15165	rs3735586	0.243944	-0.902049	0.00726512	3349.76	cis	PON2	PON2	intron_variant	protein_coding	rs3735586	7	95035582	A	T	0.761132	0.999555	-0.0138573	0.00805042	3.43944	0.064	sub_nig_qsm	0.434855
95035582	A	T	7	95406270	Q15165	rs3735586	0.243944	-0.902049	0.00726512	3349.76	cis	PON2	PON2	intron_variant	protein_coding	rs3735586	7	95035582	A	T	0.761132	0.999555	0.00383455	0.00792447	0.0023089	0.96	caud_qsm	1
95035582	A	T	7	95406270	Q15165	rs3735586	0.243944	-0.902049	0.00726512	3349.76	cis	PON2	PON2	intron_variant	protein_coding	rs3735586	7	95035582	A	T	0.761132	0.999555	-0.00166636	0.00753957	0.171632	0.68	putam_qsm	0.94572
95035582	A	T	7	95406270	Q15165	rs3735586	0.243944	-0.902049	0.00726512	3349.76	cis	PON2	PON2	intron_variant	protein_coding	rs3735586	7	95035582	A	T	0.761132	0.999555	-0.00786178	0.00805747	1.01724	0.31	thal_qsm	0.832996
95025744	T	C	7	95396432	Q15166	rs149867961	0.0261507	-1.02172	0.0188708	638.383	cis	PON3	PON3	upstream_gene_variant	protein_coding	rs149867961	7	95025744	T	C	0.972232	0.953731	0.0220023	0.0213082	1.12982	0.29	sub_nig_qsm	0.726079
95025744	T	C	7	95396432	Q15166	rs149867961	0.0261507	-1.02172	0.0188708	638.383	cis	PON3	PON3	upstream_gene_variant	protein_coding	rs149867961	7	95025744	T	C	0.972232	0.953731	0.00401084	0.0209748	0.00527271	0.94	caud_qsm	1
95025744	T	C	7	95396432	Q15166	rs149867961	0.0261507	-1.02172	0.0188708	638.383	cis	PON3	PON3	upstream_gene_variant	protein_coding	rs149867961	7	95025744	T	C	0.972232	0.953731	-0.00168969	0.0199561	0.127497	0.72	putam_qsm	0.962863
95025744	T	C	7	95396432	Q15166	rs149867961	0.0261507	-1.02172	0.0188708	638.383	cis	PON3	PON3	upstream_gene_variant	protein_coding	rs149867961	7	95025744	T	C	0.972232	0.953731	-0.0205098	0.0213269	0.982544	0.32	thal_qsm	0.843029
38091317	A	G	13	37517180	Q15063	rs9547922	0.361413	0.244415	0.00636389	321.988	cis	POSTN	-	intergenic_variant	-	rs9547922	13	38091317	A	G	0.62222	0.983213	-0.0122464	0.00715099	2.22524	0.14	sub_nig_qsm	0.556142
38091317	A	G	13	37517180	Q15063	rs9547922	0.361413	0.244415	0.00636389	321.988	cis	POSTN	-	intergenic_variant	-	rs9547922	13	38091317	A	G	0.62222	0.983213	-0.00290195	0.00704127	0.114245	0.74	caud_qsm	0.959717
38091317	A	G	13	37517180	Q15063	rs9547922	0.361413	0.244415	0.00636389	321.988	cis	POSTN	-	intergenic_variant	-	rs9547922	13	38091317	A	G	0.62222	0.983213	-0.00603819	0.00671139	0.583736	0.44	putam_qsm	0.864034
38091317	A	G	13	37517180	Q15063	rs9547922	0.361413	0.244415	0.00636389	321.988	cis	POSTN	-	intergenic_variant	-	rs9547922	13	38091317	A	G	0.62222	0.983213	-0.00239769	0.00714544	0.0871912	0.77	thal_qsm	0.996064
74853229	C	T	4	73987512	P02775	rs202224981	0.00147539	-1.13611	0.0790868	46.0687	cis	PPBP	PPBP	splice_donor_5th_base_variant,intron_variant	protein_coding	rs202224981	4	74853229	C	T	0.998395	1	0.0814719	0.0852713	0.430191	0.51	sub_nig_qsm	0.862682
74853229	C	T	4	73987512	P02775	rs202224981	0.00147539	-1.13611	0.0790868	46.0687	cis	PPBP	PPBP	splice_donor_5th_base_variant,intron_variant	protein_coding	rs202224981	4	74853229	C	T	0.998395	1	0.188427	0.0842801	3.81394	0.051	caud_qsm	0.478688
74853229	C	T	4	73987512	P02775	rs202224981	0.00147539	-1.13611	0.0790868	46.0687	cis	PPBP	PPBP	splice_donor_5th_base_variant,intron_variant	protein_coding	rs202224981	4	74853229	C	T	0.998395	1	0.00670617	0.0804691	0.102096	0.75	putam_qsm	0.973312
74853229	C	T	4	73987512	P02775	rs202224981	0.00147539	-1.13611	0.0790868	46.0687	cis	PPBP	PPBP	splice_donor_5th_base_variant,intron_variant	protein_coding	rs202224981	4	74853229	C	T	0.998395	1	0.0560211	0.0856748	0.667931	0.41	thal_qsm	0.887747
75315975	G	A	15	75023634	Q96CD2	rs2304904	0.0729171	0.647091	0.0117366	661.929	cis	PPCDC	SCAMP5	downstream_gene_variant	protein_coding	rs2304904	15	75315975	G	A	0.93602	0.999463	0.0275062	0.0140315	3.9323	0.047	sub_nig_qsm	0.380908
75315975	G	A	15	75023634	Q96CD2	rs2304904	0.0729171	0.647091	0.0117366	661.929	cis	PPCDC	SCAMP5	downstream_gene_variant	protein_coding	rs2304904	15	75315975	G	A	0.93602	0.999463	-0.00944282	0.0138331	1.35953	0.24	caud_qsm	0.753219
75315975	G	A	15	75023634	Q96CD2	rs2304904	0.0729171	0.647091	0.0117366	661.929	cis	PPCDC	SCAMP5	downstream_gene_variant	protein_coding	rs2304904	15	75315975	G	A	0.93602	0.999463	-0.0305133	0.0131699	6.7514	0.0094	putam_qsm	0.189692
75315975	G	A	15	75023634	Q96CD2	rs2304904	0.0729171	0.647091	0.0117366	661.929	cis	PPCDC	SCAMP5	downstream_gene_variant	protein_coding	rs2304904	15	75315975	G	A	0.93602	0.999463	-0.0108291	0.0140309	0.460071	0.5	thal_qsm	0.928243
40210468	G	C	1	39744796	Q9UNP9	rs12086750	0.366403	-0.0511199	0.00648609	14.4901	cis	PPIE	PPIE	intron_variant	protein_coding	rs12086750	1	40210468	G	C	0.626096	0.999195	-0.0029778	0.00704424	0.00116838	0.97	sub_nig_qsm	1
40210468	G	C	1	39744796	Q9UNP9	rs12086750	0.366403	-0.0511199	0.00648609	14.4901	cis	PPIE	PPIE	intron_variant	protein_coding	rs12086750	1	40210468	G	C	0.626096	0.999195	-0.00700328	0.00695219	1.51379	0.22	caud_qsm	0.746151
40210468	G	C	1	39744796	Q9UNP9	rs12086750	0.366403	-0.0511199	0.00648609	14.4901	cis	PPIE	PPIE	intron_variant	protein_coding	rs12086750	1	40210468	G	C	0.626096	0.999195	-0.0160497	0.00661874	5.78649	0.016	putam_qsm	0.248369
40210468	G	C	1	39744796	Q9UNP9	rs12086750	0.366403	-0.0511199	0.00648609	14.4901	cis	PPIE	PPIE	intron_variant	protein_coding	rs12086750	1	40210468	G	C	0.626096	0.999195	-0.00482046	0.00706431	0.730719	0.39	thal_qsm	0.885287
5003700	A	G	16	4953699	O60437	rs57092250	0.124203	0.135946	0.00942017	46.4835	cis	PPL	SEC14L5	upstream_gene_variant	protein_coding	rs57092250	16	5003700	A	G	0.875898	0.986014	-0.00306871	0.0104765	0.0769896	0.78	sub_nig_qsm	0.969236
5003700	A	G	16	4953699	O60437	rs57092250	0.124203	0.135946	0.00942017	46.4835	cis	PPL	SEC14L5	upstream_gene_variant	protein_coding	rs57092250	16	5003700	A	G	0.875898	0.986014	0.00448891	0.0103304	0.047671	0.83	caud_qsm	0.976641
5003700	A	G	16	4953699	O60437	rs57092250	0.124203	0.135946	0.00942017	46.4835	cis	PPL	SEC14L5	upstream_gene_variant	protein_coding	rs57092250	16	5003700	A	G	0.875898	0.986014	0.00718563	0.00984359	0.492169	0.48	putam_qsm	0.889477
5003700	A	G	16	4953699	O60437	rs57092250	0.124203	0.135946	0.00942017	46.4835	cis	PPL	SEC14L5	upstream_gene_variant	protein_coding	rs57092250	16	5003700	A	G	0.875898	0.986014	0.011693	0.0104855	1.18114	0.28	thal_qsm	0.827291
22327787	C	T	22	21973415	P49593	rs5750281	0.0446797	-0.132063	0.0148094	18.3215	cis	PPM1F	PPM1F-AS1	non_coding_transcript_exon_variant	lncRNA	rs5750281	22	22327787	C	T	0.957983	0.996822	-0.0345218	0.0170756	3.84406	0.05	sub_nig_qsm	0.394141
22327787	C	T	22	21973415	P49593	rs5750281	0.0446797	-0.132063	0.0148094	18.3215	cis	PPM1F	PPM1F-AS1	non_coding_transcript_exon_variant	lncRNA	rs5750281	22	22327787	C	T	0.957983	0.996822	-0.0224052	0.016835	1.39721	0.24	caud_qsm	0.753219
22327787	C	T	22	21973415	P49593	rs5750281	0.0446797	-0.132063	0.0148094	18.3215	cis	PPM1F	PPM1F-AS1	non_coding_transcript_exon_variant	lncRNA	rs5750281	22	22327787	C	T	0.957983	0.996822	-0.00765097	0.01604	0.181756	0.67	putam_qsm	0.944176
22327787	C	T	22	21973415	P49593	rs5750281	0.0446797	-0.132063	0.0148094	18.3215	cis	PPM1F	PPM1F-AS1	non_coding_transcript_exon_variant	lncRNA	rs5750281	22	22327787	C	T	0.957983	0.996822	-0.0181445	0.0170545	0.901352	0.34	thal_qsm	0.847062
74051684	T	C	11	74340639	Q9Y570	rs77806870	0.0518632	-0.0975336	0.0134801	12.3333	cis	PPME1	PGM2L1	intron_variant	protein_coding	rs77806870	11	74051684	T	C	0.945274	0.99177	-0.0145074	0.0151108	0.285631	0.59	sub_nig_qsm	0.902669
74051684	T	C	11	74340639	Q9Y570	rs77806870	0.0518632	-0.0975336	0.0134801	12.3333	cis	PPME1	PGM2L1	intron_variant	protein_coding	rs77806870	11	74051684	T	C	0.945274	0.99177	-0.000631586	0.0148985	0.194576	0.66	caud_qsm	0.94118
74051684	T	C	11	74340639	Q9Y570	rs77806870	0.0518632	-0.0975336	0.0134801	12.3333	cis	PPME1	PGM2L1	intron_variant	protein_coding	rs77806870	11	74051684	T	C	0.945274	0.99177	-0.020833	0.0141871	1.2612	0.26	putam_qsm	0.771588
74051684	T	C	11	74340639	Q9Y570	rs77806870	0.0518632	-0.0975336	0.0134801	12.3333	cis	PPME1	PGM2L1	intron_variant	protein_coding	rs77806870	11	74051684	T	C	0.945274	0.99177	-0.0197423	0.0151111	1.44156	0.23	thal_qsm	0.79476
38791841	A	G	19	38301201	Q96A00	rs71354995	0.256552	-0.220503	0.0070338	214.999	cis	PPP1R14A	C19orf33	upstream_gene_variant	protein_coding	rs71354995	19	38791841	A	G	0.744987	0.994643	-0.00287524	0.00790647	0.102489	0.75	sub_nig_qsm	0.962174
38791841	A	G	19	38301201	Q96A00	rs71354995	0.256552	-0.220503	0.0070338	214.999	cis	PPP1R14A	C19orf33	upstream_gene_variant	protein_coding	rs71354995	19	38791841	A	G	0.744987	0.994643	0.00421721	0.00778923	0.00464134	0.95	caud_qsm	1
38791841	A	G	19	38301201	Q96A00	rs71354995	0.256552	-0.220503	0.0070338	214.999	cis	PPP1R14A	C19orf33	upstream_gene_variant	protein_coding	rs71354995	19	38791841	A	G	0.744987	0.994643	-0.00131785	0.00742387	0.0347824	0.85	putam_qsm	0.989216
38791841	A	G	19	38301201	Q96A00	rs71354995	0.256552	-0.220503	0.0070338	214.999	cis	PPP1R14A	C19orf33	upstream_gene_variant	protein_coding	rs71354995	19	38791841	A	G	0.744987	0.994643	-0.00284157	0.00790345	0.0344378	0.85	thal_qsm	1
41088017	A	G	15	40795819	Q9NXH3	rs11855641	0.342699	0.0559153	0.00643665	17.4294	cis	PPP1R14D	DNAJC17	intron_variant	protein_coding	rs11855641	15	41088017	A	G	0.658919	0.988994	-0.00110308	0.00730113	0.146504	0.7	sub_nig_qsm	0.951246
41088017	A	G	15	40795819	Q9NXH3	rs11855641	0.342699	0.0559153	0.00643665	17.4294	cis	PPP1R14D	DNAJC17	intron_variant	protein_coding	rs11855641	15	41088017	A	G	0.658919	0.988994	-0.00408491	0.00719789	0.015016	0.9	caud_qsm	0.988677
41088017	A	G	15	40795819	Q9NXH3	rs11855641	0.342699	0.0559153	0.00643665	17.4294	cis	PPP1R14D	DNAJC17	intron_variant	protein_coding	rs11855641	15	41088017	A	G	0.658919	0.988994	0.00196482	0.0068528	0.011851	0.91	putam_qsm	1
41088017	A	G	15	40795819	Q9NXH3	rs11855641	0.342699	0.0559153	0.00643665	17.4294	cis	PPP1R14D	DNAJC17	intron_variant	protein_coding	rs11855641	15	41088017	A	G	0.658919	0.988994	-0.00305464	0.00730077	0.0501864	0.82	thal_qsm	1
212459615	C	G	1	212286273	Q15172	rs75232123	0.0201237	-0.306174	0.0217615	44.2332	cis	PPP2R5A	PPP2R5A	missense_variant	protein_coding	rs75232123	1	212459615	C	G	0.978033	1	0.0234472	0.023342	0.46057	0.5	sub_nig_qsm	0.857993
212459615	C	G	1	212286273	Q15172	rs75232123	0.0201237	-0.306174	0.0217615	44.2332	cis	PPP2R5A	PPP2R5A	missense_variant	protein_coding	rs75232123	1	212459615	C	G	0.978033	1	0.0234527	0.023037	0.837623	0.36	caud_qsm	0.829315
212459615	C	G	1	212286273	Q15172	rs75232123	0.0201237	-0.306174	0.0217615	44.2332	cis	PPP2R5A	PPP2R5A	missense_variant	protein_coding	rs75232123	1	212459615	C	G	0.978033	1	0.0170421	0.0219321	0.920235	0.34	putam_qsm	0.801542
212459615	C	G	1	212286273	Q15172	rs75232123	0.0201237	-0.306174	0.0217615	44.2332	cis	PPP2R5A	PPP2R5A	missense_variant	protein_coding	rs75232123	1	212459615	C	G	0.978033	1	0.0195223	0.0234085	1.0056	0.32	thal_qsm	0.843029
135161903	G	A	10	133348399	Q96NZ9	rs143674922	0.0173941	-1.30046	0.0233669	674.421	cis	PRAP1	BANF1P2	upstream_gene_variant	processed_pseudogene	rs143674922	10	135161903	G	A	0.980985	0.901312	0.00734268	0.0262744	0.00293425	0.96	sub_nig_qsm	1
135161903	G	A	10	133348399	Q96NZ9	rs143674922	0.0173941	-1.30046	0.0233669	674.421	cis	PRAP1	BANF1P2	upstream_gene_variant	processed_pseudogene	rs143674922	10	135161903	G	A	0.980985	0.901312	-0.0191574	0.0257041	0.303149	0.58	caud_qsm	0.91014
135161903	G	A	10	133348399	Q96NZ9	rs143674922	0.0173941	-1.30046	0.0233669	674.421	cis	PRAP1	BANF1P2	upstream_gene_variant	processed_pseudogene	rs143674922	10	135161903	G	A	0.980985	0.901312	-0.0100555	0.024623	0.083666	0.77	putam_qsm	0.978501
135161903	G	A	10	133348399	Q96NZ9	rs143674922	0.0173941	-1.30046	0.0233669	674.421	cis	PRAP1	BANF1P2	upstream_gene_variant	processed_pseudogene	rs143674922	10	135161903	G	A	0.980985	0.901312	-0.0184494	0.0262735	0.514167	0.47	thal_qsm	0.917273
82741319	G	A	11	83030277	P42785	rs536130717	0.0018709	-1.60028	0.0669215	125.647	cis	PRCP	RAB30	intron_variant	protein_coding	rs536130717	11	82741319	G	A	0.998146	0.981333	0.182921	0.0797628	5.29988	0.021	sub_nig_qsm	0.275182
82741319	G	A	11	83030277	P42785	rs536130717	0.0018709	-1.60028	0.0669215	125.647	cis	PRCP	RAB30	intron_variant	protein_coding	rs536130717	11	82741319	G	A	0.998146	0.981333	0.0675613	0.0786421	0.980426	0.32	caud_qsm	0.810238
82741319	G	A	11	83030277	P42785	rs536130717	0.0018709	-1.60028	0.0669215	125.647	cis	PRCP	RAB30	intron_variant	protein_coding	rs536130717	11	82741319	G	A	0.998146	0.981333	-0.01896	0.0748867	0.0291315	0.86	putam_qsm	0.993975
82741319	G	A	11	83030277	P42785	rs536130717	0.0018709	-1.60028	0.0669215	125.647	cis	PRCP	RAB30	intron_variant	protein_coding	rs536130717	11	82741319	G	A	0.998146	0.981333	-0.0365915	0.0797642	0.0990056	0.75	thal_qsm	0.991159
46009536	A	G	1	45543864	Q06830	rs487174	0.90279	0.102404	0.0104062	22.1235	cis	PRDX1	PRDX1	upstream_gene_variant	protein_coding	rs487174	1	46009536	A	G	0.100535	0.992219	-0.0111996	0.0113972	0.979841	0.32	sub_nig_qsm	0.750884
46009536	A	G	1	45543864	Q06830	rs487174	0.90279	0.102404	0.0104062	22.1235	cis	PRDX1	PRDX1	upstream_gene_variant	protein_coding	rs487174	1	46009536	A	G	0.100535	0.992219	-0.018337	0.0112483	3.81166	0.051	caud_qsm	0.478688
46009536	A	G	1	45543864	Q06830	rs487174	0.90279	0.102404	0.0104062	22.1235	cis	PRDX1	PRDX1	upstream_gene_variant	protein_coding	rs487174	1	46009536	A	G	0.100535	0.992219	-0.03041	0.0107088	8.23157	0.0041	putam_qsm	0.118197
46009536	A	G	1	45543864	Q06830	rs487174	0.90279	0.102404	0.0104062	22.1235	cis	PRDX1	PRDX1	upstream_gene_variant	protein_coding	rs487174	1	46009536	A	G	0.100535	0.992219	0.00874822	0.0114297	0.493864	0.48	thal_qsm	0.917273
12911252	CA	C	19	12800438	P32119	-	0.0127642	-0.952507	0.027651	259.308	cis	PRDX2	THSD8	upstream_gene_variant	protein_coding	19:12911252_CA_C	19	12911252	CA	C	0.986607	0.892791	0.0205135	0.0315037	0.929975	0.33	sub_nig_qsm	0.765448
12911252	CA	C	19	12800438	P32119	-	0.0127642	-0.952507	0.027651	259.308	cis	PRDX2	THSD8	upstream_gene_variant	protein_coding	19:12911252_CA_C	19	12911252	CA	C	0.986607	0.892791	0.0391696	0.0310365	1.05335	0.3	caud_qsm	0.796579
12911252	CA	C	19	12800438	P32119	-	0.0127642	-0.952507	0.027651	259.308	cis	PRDX2	THSD8	upstream_gene_variant	protein_coding	19:12911252_CA_C	19	12911252	CA	C	0.986607	0.892791	0.0578972	0.0295807	2.31118	0.13	putam_qsm	0.618726
12911252	CA	C	19	12800438	P32119	-	0.0127642	-0.952507	0.027651	259.308	cis	PRDX2	THSD8	upstream_gene_variant	protein_coding	19:12911252_CA_C	19	12911252	CA	C	0.986607	0.892791	0.00714257	0.0314916	0.0455299	0.83	thal_qsm	1
120953662	TCTGTCAC	T	10	119194150	P30048	rs747334131	0.32725	-0.06471	0.00667528	21.4951	cis	PRDX3	-	intergenic_variant	-	rs747334131	10	120953662	TCTGTCAC	T	0.680457	0.993204	0.000623148	0.0073437	0.000749696	0.98	sub_nig_qsm	1
120953662	TCTGTCAC	T	10	119194150	P30048	rs747334131	0.32725	-0.06471	0.00667528	21.4951	cis	PRDX3	-	intergenic_variant	-	rs747334131	10	120953662	TCTGTCAC	T	0.680457	0.993204	0.00919494	0.00718432	1.66489	0.2	caud_qsm	0.727207
120953662	TCTGTCAC	T	10	119194150	P30048	rs747334131	0.32725	-0.06471	0.00667528	21.4951	cis	PRDX3	-	intergenic_variant	-	rs747334131	10	120953662	TCTGTCAC	T	0.680457	0.993204	0.011075	0.00688215	1.78495	0.18	putam_qsm	0.712235
120953662	TCTGTCAC	T	10	119194150	P30048	rs747334131	0.32725	-0.06471	0.00667528	21.4951	cis	PRDX3	-	intergenic_variant	-	rs747334131	10	120953662	TCTGTCAC	T	0.680457	0.993204	6.05601e-05	0.00734346	0.025478	0.87	thal_qsm	1
64001633	G	A	11	64234161	P30044	rs61734554	0.00519873	0.975221	0.0426823	114.819	cis	PRDX5	DNAJC4	missense_variant	protein_coding	rs61734554	11	64001633	G	A	0.994694	0.972792	-0.0184154	0.0477128	0.578376	0.45	sub_nig_qsm	0.833884
64001633	G	A	11	64234161	P30044	rs61734554	0.00519873	0.975221	0.0426823	114.819	cis	PRDX5	DNAJC4	missense_variant	protein_coding	rs61734554	11	64001633	G	A	0.994694	0.972792	-0.0649664	0.0470424	2.41617	0.12	caud_qsm	0.617755
64001633	G	A	11	64234161	P30044	rs61734554	0.00519873	0.975221	0.0426823	114.819	cis	PRDX5	DNAJC4	missense_variant	protein_coding	rs61734554	11	64001633	G	A	0.994694	0.972792	-0.0653162	0.044796	1.39298	0.24	putam_qsm	0.765118
64001633	G	A	11	64234161	P30044	rs61734554	0.00519873	0.975221	0.0426823	114.819	cis	PRDX5	DNAJC4	missense_variant	protein_coding	rs61734554	11	64001633	G	A	0.994694	0.972792	-0.0129188	0.0477136	0.0479887	0.83	thal_qsm	1
173466057	T	G	1	173496918	P30041	rs7524592	0.188681	0.168899	0.00774889	104.602	cis	PRDX6	SLC9C2	downstream_gene_variant	protein_coding	rs7524592	1	173466057	T	G	0.813492	0.998147	-0.000212281	0.0087736	0.0222021	0.88	sub_nig_qsm	0.990429
173466057	T	G	1	173496918	P30041	rs7524592	0.188681	0.168899	0.00774889	104.602	cis	PRDX6	SLC9C2	downstream_gene_variant	protein_coding	rs7524592	1	173466057	T	G	0.813492	0.998147	0.00149801	0.00865896	0.0237051	0.88	caud_qsm	0.988677
173466057	T	G	1	173496918	P30041	rs7524592	0.188681	0.168899	0.00774889	104.602	cis	PRDX6	SLC9C2	downstream_gene_variant	protein_coding	rs7524592	1	173466057	T	G	0.813492	0.998147	-0.00129105	0.00824364	0.00288648	0.96	putam_qsm	1
173466057	T	G	1	173496918	P30041	rs7524592	0.188681	0.168899	0.00774889	104.602	cis	PRDX6	SLC9C2	downstream_gene_variant	protein_coding	rs7524592	1	173466057	T	G	0.813492	0.998147	-0.00537389	0.0087986	0.224639	0.64	thal_qsm	0.971798
203452409	G	A	1	203483281	P51888	rs41313926	0.0107385	-2.25612	0.0281612	1395.73	cis	PRELP	PRELP	missense_variant	protein_coding	rs41313926	1	203452409	G	A	0.989985	0.991053	0.0378898	0.034345	0.725476	0.39	sub_nig_qsm	0.799208
203452409	G	A	1	203483281	P51888	rs41313926	0.0107385	-2.25612	0.0281612	1395.73	cis	PRELP	PRELP	missense_variant	protein_coding	rs41313926	1	203452409	G	A	0.989985	0.991053	-0.00190677	0.0338962	0.0158571	0.9	caud_qsm	0.988677
203452409	G	A	1	203483281	P51888	rs41313926	0.0107385	-2.25612	0.0281612	1395.73	cis	PRELP	PRELP	missense_variant	protein_coding	rs41313926	1	203452409	G	A	0.989985	0.991053	-0.00569314	0.0322704	0.19593	0.66	putam_qsm	0.938605
203452409	G	A	1	203483281	P51888	rs41313926	0.0107385	-2.25612	0.0281612	1395.73	cis	PRELP	PRELP	missense_variant	protein_coding	rs41313926	1	203452409	G	A	0.989985	0.991053	0.0367691	0.0344429	0.75913	0.38	thal_qsm	0.88244
57166969	C	T	11	57399496	P13727	rs3741085	0.117957	0.15012	0.00894922	62.4268	cis	PRG2	-	regulatory_region_variant	enhancer	rs3741085	11	57166969	C	T	0.879061	0.998489	-0.0248241	0.0104997	6.8058	0.0091	sub_nig_qsm	0.178289
57166969	C	T	11	57399496	P13727	rs3741085	0.117957	0.15012	0.00894922	62.4268	cis	PRG2	-	regulatory_region_variant	enhancer	rs3741085	11	57166969	C	T	0.879061	0.998489	0.00687315	0.0103522	0.988261	0.32	caud_qsm	0.810238
57166969	C	T	11	57399496	P13727	rs3741085	0.117957	0.15012	0.00894922	62.4268	cis	PRG2	-	regulatory_region_variant	enhancer	rs3741085	11	57166969	C	T	0.879061	0.998489	0.00166082	0.00985784	0.200396	0.65	putam_qsm	0.933594
57166969	C	T	11	57399496	P13727	rs3741085	0.117957	0.15012	0.00894922	62.4268	cis	PRG2	-	regulatory_region_variant	enhancer	rs3741085	11	57166969	C	T	0.879061	0.998489	-0.00542529	0.0104999	0.100794	0.75	thal_qsm	0.991159
57148175	A	G	11	57380702	Q9Y2Y8	rs669661	0.99511	0.969022	0.043738	108.031	cis	PRG3	PRG3	missense_variant	protein_coding	NA	NA	NA	NA	NA	NA	NA	NA	NA	NA	NA	NA	NA
57148175	A	G	11	57380702	Q9Y2Y8	rs669661	0.99511	0.969022	0.043738	108.031	cis	PRG3	PRG3	missense_variant	protein_coding	NA	NA	NA	NA	NA	NA	NA	NA	NA	NA	NA	NA	NA
57148175	A	G	11	57380702	Q9Y2Y8	rs669661	0.99511	0.969022	0.043738	108.031	cis	PRG3	PRG3	missense_variant	protein_coding	NA	NA	NA	NA	NA	NA	NA	NA	NA	NA	NA	NA	NA
57148175	A	G	11	57380702	Q9Y2Y8	rs669661	0.99511	0.969022	0.043738	108.031	cis	PRG3	PRG3	missense_variant	protein_coding	NA	NA	NA	NA	NA	NA	NA	NA	NA	NA	NA	NA	NA
120109284	AGGCACCTCTTCACAGGAC	A	12	119671479	Q9Y478	rs749140768	0.0773267	0.338243	0.0116825	183.588	cis	PRKAB1	PRKAB1	intron_variant	protein_coding	rs749140768	12	120109284	AGGCACCTCTTCACAGGAC	A	0.920047	0.982143	0.0134356	0.0128279	0.716181	0.4	sub_nig_qsm	0.799208
120109284	AGGCACCTCTTCACAGGAC	A	12	119671479	Q9Y478	rs749140768	0.0773267	0.338243	0.0116825	183.588	cis	PRKAB1	PRKAB1	intron_variant	protein_coding	rs749140768	12	120109284	AGGCACCTCTTCACAGGAC	A	0.920047	0.982143	-0.0141928	0.0126271	2.16104	0.14	caud_qsm	0.663192
120109284	AGGCACCTCTTCACAGGAC	A	12	119671479	Q9Y478	rs749140768	0.0773267	0.338243	0.0116825	183.588	cis	PRKAB1	PRKAB1	intron_variant	protein_coding	rs749140768	12	120109284	AGGCACCTCTTCACAGGAC	A	0.920047	0.982143	-0.00899097	0.0120158	0.751795	0.39	putam_qsm	0.837255
120109284	AGGCACCTCTTCACAGGAC	A	12	119671479	Q9Y478	rs749140768	0.0773267	0.338243	0.0116825	183.588	cis	PRKAB1	PRKAB1	intron_variant	protein_coding	rs749140768	12	120109284	AGGCACCTCTTCACAGGAC	A	0.920047	0.982143	-0.00294676	0.0128226	0.0958644	0.76	thal_qsm	0.99139
48802465	T	C	3	48765032	P13861	rs2230509	0.00182871	-1.33607	0.0705096	79.3448	cis	PRKAR2A	PRKAR2A	missense_variant	protein_coding	rs2230509	3	48802465	T	C	0.998486	1	-0.0648636	0.0880109	0.011838	0.91	sub_nig_qsm	1
48802465	T	C	3	48765032	P13861	rs2230509	0.00182871	-1.33607	0.0705096	79.3448	cis	PRKAR2A	PRKAR2A	missense_variant	protein_coding	rs2230509	3	48802465	T	C	0.998486	1	-0.0493819	0.08694	0.0967525	0.76	caud_qsm	0.962762
48802465	T	C	3	48765032	P13861	rs2230509	0.00182871	-1.33607	0.0705096	79.3448	cis	PRKAR2A	PRKAR2A	missense_variant	protein_coding	rs2230509	3	48802465	T	C	0.998486	1	-0.00645808	0.0827031	0.0263098	0.87	putam_qsm	0.999806
48802465	T	C	3	48765032	P13861	rs2230509	0.00182871	-1.33607	0.0705096	79.3448	cis	PRKAR2A	PRKAR2A	missense_variant	protein_coding	rs2230509	3	48802465	T	C	0.998486	1	-0.00464439	0.0882117	0.145193	0.7	thal_qsm	0.981654
53678982	A	T	10	51919222	Q13976	rs1937682	0.236735	-0.21418	0.00722598	192.345	cis	PRKG1	PRKG1	intron_variant	protein_coding	rs1937682	10	53678982	A	T	0.763767	0.997086	-0.000724334	0.008118	0.00808091	0.93	sub_nig_qsm	1
53678982	A	T	10	51919222	Q13976	rs1937682	0.236735	-0.21418	0.00722598	192.345	cis	PRKG1	PRKG1	intron_variant	protein_coding	rs1937682	10	53678982	A	T	0.763767	0.997086	0.00645376	0.00794182	1.17368	0.28	caud_qsm	0.770859
53678982	A	T	10	51919222	Q13976	rs1937682	0.236735	-0.21418	0.00722598	192.345	cis	PRKG1	PRKG1	intron_variant	protein_coding	rs1937682	10	53678982	A	T	0.763767	0.997086	0.00799712	0.00760779	0.982084	0.32	putam_qsm	0.789438
53678982	A	T	10	51919222	Q13976	rs1937682	0.236735	-0.21418	0.00722598	192.345	cis	PRKG1	PRKG1	intron_variant	protein_coding	rs1937682	10	53678982	A	T	0.763767	0.997086	0.0079588	0.00811773	0.696857	0.4	thal_qsm	0.886059
4723988	C	A	20	4743342	Q9UKY0	rs36029876	0.103173	-0.360608	0.00992867	288.104	cis	PRND	PRNT	upstream_gene_variant	lncRNA	rs36029876	20	4723988	C	A	0.895169	0.998972	-0.024689	0.011208	4.67677	0.031	sub_nig_qsm	0.327529
4723988	C	A	20	4743342	Q9UKY0	rs36029876	0.103173	-0.360608	0.00992867	288.104	cis	PRND	PRNT	upstream_gene_variant	lncRNA	rs36029876	20	4723988	C	A	0.895169	0.998972	-0.0146309	0.0110488	1.60982	0.2	caud_qsm	0.727207
4723988	C	A	20	4743342	Q9UKY0	rs36029876	0.103173	-0.360608	0.00992867	288.104	cis	PRND	PRNT	upstream_gene_variant	lncRNA	rs36029876	20	4723988	C	A	0.895169	0.998972	-0.0139857	0.0105285	2.3304	0.13	putam_qsm	0.618726
4723988	C	A	20	4743342	Q9UKY0	rs36029876	0.103173	-0.360608	0.00992867	288.104	cis	PRND	PRNT	upstream_gene_variant	lncRNA	rs36029876	20	4723988	C	A	0.895169	0.998972	-0.00482716	0.0112086	0.229538	0.63	thal_qsm	0.968271
128175875	G	A	2	127418299	P04070	rs1799809	0.563924	0.192655	0.00577049	243.664	cis	PROC	PROC	upstream_gene_variant	protein_coding	rs1799809	2	128175875	G	A	0.429695	0.997337	-0.000583683	0.00694271	0.000713719	0.98	sub_nig_qsm	1
128175875	G	A	2	127418299	P04070	rs1799809	0.563924	0.192655	0.00577049	243.664	cis	PROC	PROC	upstream_gene_variant	protein_coding	rs1799809	2	128175875	G	A	0.429695	0.997337	-0.00161763	0.00684506	0.000487169	0.98	caud_qsm	1
128175875	G	A	2	127418299	P04070	rs1799809	0.563924	0.192655	0.00577049	243.664	cis	PROC	PROC	upstream_gene_variant	protein_coding	rs1799809	2	128175875	G	A	0.429695	0.997337	0.00465818	0.00651999	0.298477	0.58	putam_qsm	0.912268
128175875	G	A	2	127418299	P04070	rs1799809	0.563924	0.192655	0.00577049	243.664	cis	PROC	PROC	upstream_gene_variant	protein_coding	rs1799809	2	128175875	G	A	0.429695	0.997337	-0.00700438	0.00695248	0.98394	0.32	thal_qsm	0.843029
33767770	C	T	20	35179967	Q9UNN8	rs11907011	0.0888486	0.713349	0.0110996	898.801	cis	PROCR	PROCR	downstream_gene_variant	protein_coding	rs11907011	20	33767770	C	T	0.910786	0.999117	0.000415957	0.0120986	0.276459	0.6	sub_nig_qsm	0.907646
33767770	C	T	20	35179967	Q9UNN8	rs11907011	0.0888486	0.713349	0.0110996	898.801	cis	PROCR	PROCR	downstream_gene_variant	protein_coding	rs11907011	20	33767770	C	T	0.910786	0.999117	-0.0120322	0.0119267	0.463682	0.5	caud_qsm	0.878155
33767770	C	T	20	35179967	Q9UNN8	rs11907011	0.0888486	0.713349	0.0110996	898.801	cis	PROCR	PROCR	downstream_gene_variant	protein_coding	rs11907011	20	33767770	C	T	0.910786	0.999117	-0.0196595	0.0113651	3.02646	0.082	putam_qsm	0.528677
33767770	C	T	20	35179967	Q9UNN8	rs11907011	0.0888486	0.713349	0.0110996	898.801	cis	PROCR	PROCR	downstream_gene_variant	protein_coding	rs11907011	20	33767770	C	T	0.910786	0.999117	-0.000511699	0.0120993	0.0278125	0.87	thal_qsm	1
110993457	G	A	1	110450835	P58294	rs1857513	0.164226	0.493029	0.00621172	1369.97	cis	PROK1	PROK1	upstream_gene_variant	protein_coding	rs1857513	1	110993457	G	A	0.842882	1	0.00644146	0.0093938	0.150067	0.7	sub_nig_qsm	0.951246
110993457	G	A	1	110450835	P58294	rs1857513	0.164226	0.493029	0.00621172	1369.97	cis	PROK1	PROK1	upstream_gene_variant	protein_coding	rs1857513	1	110993457	G	A	0.842882	1	0.0115207	0.00927105	0.790686	0.37	caud_qsm	0.83147
110993457	G	A	1	110450835	P58294	rs1857513	0.164226	0.493029	0.00621172	1369.97	cis	PROK1	PROK1	upstream_gene_variant	protein_coding	rs1857513	1	110993457	G	A	0.842882	1	0.00294412	0.00882637	0.0119893	0.91	putam_qsm	1
110993457	G	A	1	110450835	P58294	rs1857513	0.164226	0.493029	0.00621172	1369.97	cis	PROK1	PROK1	upstream_gene_variant	protein_coding	rs1857513	1	110993457	G	A	0.842882	1	0.00607759	0.00942057	0.31676	0.57	thal_qsm	0.947496
93587539	C	T	3	93868695	P07225	rs528128538	0.0026714	-0.979726	0.0584168	62.4027	cis	PROS1	PROS1	downstream_gene_variant	protein_coding	rs528128538	3	93587539	C	T	0.997221	0.977908	-0.0831996	0.0658363	2.19601	0.14	sub_nig_qsm	0.556142
93587539	C	T	3	93868695	P07225	rs528128538	0.0026714	-0.979726	0.0584168	62.4027	cis	PROS1	PROS1	downstream_gene_variant	protein_coding	rs528128538	3	93587539	C	T	0.997221	0.977908	-0.0926114	0.0650351	1.60038	0.21	caud_qsm	0.740874
93587539	C	T	3	93868695	P07225	rs528128538	0.0026714	-0.979726	0.0584168	62.4027	cis	PROS1	PROS1	downstream_gene_variant	protein_coding	rs528128538	3	93587539	C	T	0.997221	0.977908	-0.0759518	0.0618658	1.25143	0.26	putam_qsm	0.771588
93587539	C	T	3	93868695	P07225	rs528128538	0.0026714	-0.979726	0.0584168	62.4027	cis	PROS1	PROS1	downstream_gene_variant	protein_coding	rs528128538	3	93587539	C	T	0.997221	0.977908	-0.112549	0.0659865	2.90623	0.088	thal_qsm	0.627505
10999780	C	T	12	10847181	Q16378	rs1063193	0.558571	-0.771403	0.00620784	3355.21	cis	PRR4	PRR4	missense_variant	protein_coding	rs1063193	12	10999780	C	T	0.435071	1	-0.00520199	0.00693644	0.456117	0.5	sub_nig_qsm	0.857993
10999780	C	T	12	10847181	Q16378	rs1063193	0.558571	-0.771403	0.00620784	3355.21	cis	PRR4	PRR4	missense_variant	protein_coding	rs1063193	12	10999780	C	T	0.435071	1	0.00052705	0.00682787	0.000352192	0.99	caud_qsm	1
10999780	C	T	12	10847181	Q16378	rs1063193	0.558571	-0.771403	0.00620784	3355.21	cis	PRR4	PRR4	missense_variant	protein_coding	rs1063193	12	10999780	C	T	0.435071	1	0.00158382	0.0064973	0.00452028	0.95	putam_qsm	1
10999780	C	T	12	10847181	Q16378	rs1063193	0.558571	-0.771403	0.00620784	3355.21	cis	PRR4	PRR4	missense_variant	protein_coding	rs1063193	12	10999780	C	T	0.435071	1	-0.00965331	0.00693357	2.26771	0.13	thal_qsm	0.690368
9996426	T	C	3	9954742	Q5FWE3	rs3846167	0.259638	-0.210997	0.00690239	204.496	cis	PRRT3	PRRT3	upstream_gene_variant	protein_coding	rs3846167	3	9996426	T	C	0.754107	0.997872	0.000352089	0.00795961	0.248395	0.62	sub_nig_qsm	0.914591
9996426	T	C	3	9954742	Q5FWE3	rs3846167	0.259638	-0.210997	0.00690239	204.496	cis	PRRT3	PRRT3	upstream_gene_variant	protein_coding	rs3846167	3	9996426	T	C	0.754107	0.997872	0.00548335	0.00786275	0.148456	0.7	caud_qsm	0.947418
9996426	T	C	3	9954742	Q5FWE3	rs3846167	0.259638	-0.210997	0.00690239	204.496	cis	PRRT3	PRRT3	upstream_gene_variant	protein_coding	rs3846167	3	9996426	T	C	0.754107	0.997872	0.0161447	0.00747958	3.02172	0.082	putam_qsm	0.528677
9996426	T	C	3	9954742	Q5FWE3	rs3846167	0.259638	-0.210997	0.00690239	204.496	cis	PRRT3	PRRT3	upstream_gene_variant	protein_coding	rs3846167	3	9996426	T	C	0.754107	0.997872	-0.00291754	0.00797777	0.35998	0.55	thal_qsm	0.942991
142470574	A	G	7	142762725	P07478	rs3752404	0.417453	-0.137314	0.00614062	110.031	cis	PRSS2	PRSS3P1	non_coding_transcript_exon_variant	unprocessed_pseudogene	rs3752404	7	142470574	A	G	0.58062	0.996799	-0.00526848	0.00698726	1.03622	0.31	sub_nig_qsm	0.744738
142470574	A	G	7	142762725	P07478	rs3752404	0.417453	-0.137314	0.00614062	110.031	cis	PRSS2	PRSS3P1	non_coding_transcript_exon_variant	unprocessed_pseudogene	rs3752404	7	142470574	A	G	0.58062	0.996799	-0.0043693	0.00687795	1.29471	0.26	caud_qsm	0.763726
142470574	A	G	7	142762725	P07478	rs3752404	0.417453	-0.137314	0.00614062	110.031	cis	PRSS2	PRSS3P1	non_coding_transcript_exon_variant	unprocessed_pseudogene	rs3752404	7	142470574	A	G	0.58062	0.996799	-0.00642442	0.00654388	1.31511	0.25	putam_qsm	0.767884
142470574	A	G	7	142762725	P07478	rs3752404	0.417453	-0.137314	0.00614062	110.031	cis	PRSS2	PRSS3P1	non_coding_transcript_exon_variant	unprocessed_pseudogene	rs3752404	7	142470574	A	G	0.58062	0.996799	-0.0148859	0.00699339	4.19639	0.041	thal_qsm	0.517112
2908703	C	T	16	2858702	Q9GZN4	rs8046218	0.328292	0.24818	0.00662973	305.967	cis	PRSS22	PRSS22	upstream_gene_variant	protein_coding	rs8046218	16	2908703	C	T	0.671647	0.984515	-0.0102748	0.00736199	2.1647	0.14	sub_nig_qsm	0.556142
2908703	C	T	16	2858702	Q9GZN4	rs8046218	0.328292	0.24818	0.00662973	305.967	cis	PRSS22	PRSS22	upstream_gene_variant	protein_coding	rs8046218	16	2908703	C	T	0.671647	0.984515	-0.00713192	0.00725936	0.436445	0.51	caud_qsm	0.881902
2908703	C	T	16	2858702	Q9GZN4	rs8046218	0.328292	0.24818	0.00662973	305.967	cis	PRSS22	PRSS22	upstream_gene_variant	protein_coding	rs8046218	16	2908703	C	T	0.671647	0.984515	-0.00123234	0.00691724	0.0030911	0.96	putam_qsm	1
2908703	C	T	16	2858702	Q9GZN4	rs8046218	0.328292	0.24818	0.00662973	305.967	cis	PRSS22	PRSS22	upstream_gene_variant	protein_coding	rs8046218	16	2908703	C	T	0.671647	0.984515	0.00306075	0.00736835	0.319909	0.57	thal_qsm	0.947496
2767894	G	T	16	2717893	Q9BQR3	rs71386687	0.0783233	0.371239	0.0108354	256.535	cis	PRSS27	PRSS27	intron_variant	protein_coding	rs71386687	16	2767894	G	T	0.918762	0.89888	0.0343606	0.0132294	5.19256	0.023	sub_nig_qsm	0.279602
2767894	G	T	16	2717893	Q9BQR3	rs71386687	0.0783233	0.371239	0.0108354	256.535	cis	PRSS27	PRSS27	intron_variant	protein_coding	rs71386687	16	2767894	G	T	0.918762	0.89888	0.00170044	0.0130449	0.0344616	0.85	caud_qsm	0.980732
2767894	G	T	16	2717893	Q9BQR3	rs71386687	0.0783233	0.371239	0.0108354	256.535	cis	PRSS27	PRSS27	intron_variant	protein_coding	rs71386687	16	2767894	G	T	0.918762	0.89888	0.00497316	0.0124302	0.0993129	0.75	putam_qsm	0.973312
2767894	G	T	16	2717893	Q9BQR3	rs71386687	0.0783233	0.371239	0.0108354	256.535	cis	PRSS27	PRSS27	intron_variant	protein_coding	rs71386687	16	2767894	G	T	0.918762	0.89888	0.00387907	0.0132408	0.0534922	0.82	thal_qsm	1
31096164	G	C	16	31084843	Q2L4Q9	rs7199949	0.395991	0.848017	0.00611953	4172.15	cis	PRSS53	PRSS53	missense_variant	protein_coding	rs7199949	16	31096164	G	C	0.614128	0.99994	-0.000798963	0.00704013	4.24484e-06	1	sub_nig_qsm	1
31096164	G	C	16	31084843	Q2L4Q9	rs7199949	0.395991	0.848017	0.00611953	4172.15	cis	PRSS53	PRSS53	missense_variant	protein_coding	rs7199949	16	31096164	G	C	0.614128	0.99994	-0.00311503	0.00694199	0.227399	0.63	caud_qsm	0.925284
31096164	G	C	16	31084843	Q2L4Q9	rs7199949	0.395991	0.848017	0.00611953	4172.15	cis	PRSS53	PRSS53	missense_variant	protein_coding	rs7199949	16	31096164	G	C	0.614128	0.99994	-0.01496	0.00661483	4.33212	0.037	putam_qsm	0.39716
31096164	G	C	16	31084843	Q2L4Q9	rs7199949	0.395991	0.848017	0.00611953	4172.15	cis	PRSS53	PRSS53	missense_variant	protein_coding	rs7199949	16	31096164	G	C	0.614128	0.99994	0.00157158	0.00704621	0.146956	0.7	thal_qsm	0.981654
31133100	G	A	16	31121779	Q16651	rs59735493	0.298888	0.111969	0.00620337	72.1001	cis	PRSS8	KAT8	intron_variant	protein_coding	rs59735493	16	31133100	G	A	0.713337	0.997072	-0.000815381	0.00759719	0.00120257	0.97	sub_nig_qsm	1
31133100	G	A	16	31121779	Q16651	rs59735493	0.298888	0.111969	0.00620337	72.1001	cis	PRSS8	KAT8	intron_variant	protein_coding	rs59735493	16	31133100	G	A	0.713337	0.997072	0.00144434	0.00749128	0.0269425	0.87	caud_qsm	0.986326
31133100	G	A	16	31121779	Q16651	rs59735493	0.298888	0.111969	0.00620337	72.1001	cis	PRSS8	KAT8	intron_variant	protein_coding	rs59735493	16	31133100	G	A	0.713337	0.997072	-0.0105462	0.00713823	1.55166	0.21	putam_qsm	0.739581
31133100	G	A	16	31121779	Q16651	rs59735493	0.298888	0.111969	0.00620337	72.1001	cis	PRSS8	KAT8	intron_variant	protein_coding	rs59735493	16	31133100	G	A	0.713337	0.997072	0.000962768	0.00760375	0.0714044	0.79	thal_qsm	1
25241502	C	T	10	24952573	Q9NRG1	rs143356584	0.0128311	-0.837264	0.0275743	201.784	cis	PRTFDC1	PRTFDC1	start_lost	protein_coding	rs143356584	10	25241502	C	T	0.985955	1	-0.00110534	0.0290553	0.199005	0.66	sub_nig_qsm	0.928139
25241502	C	T	10	24952573	Q9NRG1	rs143356584	0.0128311	-0.837264	0.0275743	201.784	cis	PRTFDC1	PRTFDC1	start_lost	protein_coding	rs143356584	10	25241502	C	T	0.985955	1	0.0303654	0.0284247	0.467799	0.49	caud_qsm	0.873516
25241502	C	T	10	24952573	Q9NRG1	rs143356584	0.0128311	-0.837264	0.0275743	201.784	cis	PRTFDC1	PRTFDC1	start_lost	protein_coding	rs143356584	10	25241502	C	T	0.985955	1	0.013773	0.0272292	0.00923993	0.92	putam_qsm	1
25241502	C	T	10	24952573	Q9NRG1	rs143356584	0.0128311	-0.837264	0.0275743	201.784	cis	PRTFDC1	PRTFDC1	start_lost	protein_coding	rs143356584	10	25241502	C	T	0.985955	1	-0.00935899	0.0290544	0.0786954	0.78	thal_qsm	1
56003705	A	G	15	55711507	Q2VWP7	rs10851591	0.67695	0.432841	0.00646786	974.424	cis	PRTG	PRTG	intron_variant	protein_coding	rs10851591	15	56003705	A	G	0.306298	0.999206	0.0112919	0.00746188	2.35579	0.12	sub_nig_qsm	0.528734
56003705	A	G	15	55711507	Q2VWP7	rs10851591	0.67695	0.432841	0.00646786	974.424	cis	PRTG	PRTG	intron_variant	protein_coding	rs10851591	15	56003705	A	G	0.306298	0.999206	-0.00157701	0.00735636	0.0410196	0.84	caud_qsm	0.979272
56003705	A	G	15	55711507	Q2VWP7	rs10851591	0.67695	0.432841	0.00646786	974.424	cis	PRTG	PRTG	intron_variant	protein_coding	rs10851591	15	56003705	A	G	0.306298	0.999206	-0.00775251	0.00700368	0.388358	0.53	putam_qsm	0.9087
56003705	A	G	15	55711507	Q2VWP7	rs10851591	0.67695	0.432841	0.00646786	974.424	cis	PRTG	PRTG	intron_variant	protein_coding	rs10851591	15	56003705	A	G	0.306298	0.999206	0.0142147	0.00746151	3.08956	0.079	thal_qsm	0.617915
836043	T	C	19	836043	P24158	rs10425544	0.719408	0.497457	0.00729057	1012.91	cis	PRTN3	PRTN3	upstream_gene_variant	protein_coding	rs10425544	19	836043	T	C	0.290465	0.885367	0.0148529	0.00806095	3.83282	0.05	sub_nig_qsm	0.394141
836043	T	C	19	836043	P24158	rs10425544	0.719408	0.497457	0.00729057	1012.91	cis	PRTN3	PRTN3	upstream_gene_variant	protein_coding	rs10425544	19	836043	T	C	0.290465	0.885367	0.0105282	0.00794141	2.56439	0.11	caud_qsm	0.609835
836043	T	C	19	836043	P24158	rs10425544	0.719408	0.497457	0.00729057	1012.91	cis	PRTN3	PRTN3	upstream_gene_variant	protein_coding	rs10425544	19	836043	T	C	0.290465	0.885367	0.0159415	0.00756892	5.7282	0.017	putam_qsm	0.25794
836043	T	C	19	836043	P24158	rs10425544	0.719408	0.497457	0.00729057	1012.91	cis	PRTN3	PRTN3	upstream_gene_variant	protein_coding	rs10425544	19	836043	T	C	0.290465	0.885367	0.00208898	0.00805787	0.158654	0.69	thal_qsm	0.979198
73539586	G	T	10	71779829	P07602	rs9415044	0.530146	-0.190808	0.00595786	224.328	cis	PSAP	CDH23	intron_variant	protein_coding	rs9415044	10	73539586	G	T	0.467131	0.996151	0.00833725	0.00689944	2.24689	0.13	sub_nig_qsm	0.544274
73539586	G	T	10	71779829	P07602	rs9415044	0.530146	-0.190808	0.00595786	224.328	cis	PSAP	CDH23	intron_variant	protein_coding	rs9415044	10	73539586	G	T	0.467131	0.996151	0.0138457	0.0067497	4.70403	0.03	caud_qsm	0.366909
73539586	G	T	10	71779829	P07602	rs9415044	0.530146	-0.190808	0.00595786	224.328	cis	PSAP	CDH23	intron_variant	protein_coding	rs9415044	10	73539586	G	T	0.467131	0.996151	0.00232593	0.00646581	0.178102	0.67	putam_qsm	0.944176
73539586	G	T	10	71779829	P07602	rs9415044	0.530146	-0.190808	0.00595786	224.328	cis	PSAP	CDH23	intron_variant	protein_coding	rs9415044	10	73539586	G	T	0.467131	0.996151	0.000100688	0.00689921	0.00093135	0.98	thal_qsm	1
7433863	C	G	4	7432136	Q6NUJ1	rs61318481	0.17798	0.616582	0.00769713	1395.41	cis	PSAPL1	SORCS2	intron_variant	protein_coding	rs61318481	4	7433863	C	G	0.815335	0.993075	0.00648104	0.0087725	0.693924	0.4	sub_nig_qsm	0.799208
7433863	C	G	4	7432136	Q6NUJ1	rs61318481	0.17798	0.616582	0.00769713	1395.41	cis	PSAPL1	SORCS2	intron_variant	protein_coding	rs61318481	4	7433863	C	G	0.815335	0.993075	0.00650511	0.00867053	0.414637	0.52	caud_qsm	0.888535
7433863	C	G	4	7432136	Q6NUJ1	rs61318481	0.17798	0.616582	0.00769713	1395.41	cis	PSAPL1	SORCS2	intron_variant	protein_coding	rs61318481	4	7433863	C	G	0.815335	0.993075	0.00516329	0.00827846	0.227918	0.63	putam_qsm	0.918598
7433863	C	G	4	7432136	Q6NUJ1	rs61318481	0.17798	0.616582	0.00769713	1395.41	cis	PSAPL1	SORCS2	intron_variant	protein_coding	rs61318481	4	7433863	C	G	0.815335	0.993075	-0.0072482	0.00881401	0.551514	0.46	thal_qsm	0.911866
143760256	G	A	8	142678838	O43653	rs2976388	0.414607	1.16316	0.00626483	7487.81	cis	PSCA	PSCA	upstream_gene_variant	protein_coding	rs2976388	8	143760256	G	A	0.578235	0.999428	0.00168027	0.00693967	0.00993063	0.92	sub_nig_qsm	1
143760256	G	A	8	142678838	O43653	rs2976388	0.414607	1.16316	0.00626483	7487.81	cis	PSCA	PSCA	upstream_gene_variant	protein_coding	rs2976388	8	143760256	G	A	0.578235	0.999428	0.0125649	0.00684558	2.63675	0.1	caud_qsm	0.591789
143760256	G	A	8	142678838	O43653	rs2976388	0.414607	1.16316	0.00626483	7487.81	cis	PSCA	PSCA	upstream_gene_variant	protein_coding	rs2976388	8	143760256	G	A	0.578235	0.999428	0.0106881	0.00652208	1.56444	0.21	putam_qsm	0.739581
143760256	G	A	8	142678838	O43653	rs2976388	0.414607	1.16316	0.00626483	7487.81	cis	PSCA	PSCA	upstream_gene_variant	protein_coding	rs2976388	8	143760256	G	A	0.578235	0.999428	0.00955236	0.0069477	1.82185	0.18	thal_qsm	0.745953
43373034	G	A	19	42868882	P11464	rs12986075	0.190288	-0.962034	0.00773224	3363.62	cis	PSG1	PSG1	stop_gained	protein_coding	NA	NA	NA	NA	NA	NA	NA	NA	NA	NA	NA	NA	NA
43373034	G	A	19	42868882	P11464	rs12986075	0.190288	-0.962034	0.00773224	3363.62	cis	PSG1	PSG1	stop_gained	protein_coding	NA	NA	NA	NA	NA	NA	NA	NA	NA	NA	NA	NA	NA
43373034	G	A	19	42868882	P11464	rs12986075	0.190288	-0.962034	0.00773224	3363.62	cis	PSG1	PSG1	stop_gained	protein_coding	NA	NA	NA	NA	NA	NA	NA	NA	NA	NA	NA	NA	NA
43373034	G	A	19	42868882	P11464	rs12986075	0.190288	-0.962034	0.00773224	3363.62	cis	PSG1	PSG1	stop_gained	protein_coding	NA	NA	NA	NA	NA	NA	NA	NA	NA	NA	NA	NA	NA
123516414	C	CT	9	120754136	Q16401	rs35310240	0.568171	-0.0504	0.0064474	14.2672	cis	PSMD5	FBXW2	downstream_gene_variant	protein_coding	rs35310240	9	123516414	C	CT	0.427118	0.982044	0.00913537	0.00699647	2.74714	0.097	sub_nig_qsm	0.500744
123516414	C	CT	9	120754136	Q16401	rs35310240	0.568171	-0.0504	0.0064474	14.2672	cis	PSMD5	FBXW2	downstream_gene_variant	protein_coding	rs35310240	9	123516414	C	CT	0.427118	0.982044	0.0102498	0.00689523	2.67704	0.1	caud_qsm	0.591789
123516414	C	CT	9	120754136	Q16401	rs35310240	0.568171	-0.0504	0.0064474	14.2672	cis	PSMD5	FBXW2	downstream_gene_variant	protein_coding	rs35310240	9	123516414	C	CT	0.427118	0.982044	0.0129136	0.00656885	3.76649	0.052	putam_qsm	0.43362
123516414	C	CT	9	120754136	Q16401	rs35310240	0.568171	-0.0504	0.0064474	14.2672	cis	PSMD5	FBXW2	downstream_gene_variant	protein_coding	rs35310240	9	123516414	C	CT	0.427118	0.982044	0.00102116	0.00698874	0.0277697	0.87	thal_qsm	1
122363982	C	A	12	121926076	O00233	rs1720066	0.292381	-0.199461	0.00653598	203.815	cis	PSMD9	CFAP251	intron_variant	protein_coding	rs1720066	12	122363982	C	A	0.708399	0.998973	-0.000671047	0.00755328	0.023345	0.88	sub_nig_qsm	0.990429
122363982	C	A	12	121926076	O00233	rs1720066	0.292381	-0.199461	0.00653598	203.815	cis	PSMD9	CFAP251	intron_variant	protein_coding	rs1720066	12	122363982	C	A	0.708399	0.998973	0.00724103	0.00743506	1.0351	0.31	caud_qsm	0.804087
122363982	C	A	12	121926076	O00233	rs1720066	0.292381	-0.199461	0.00653598	203.815	cis	PSMD9	CFAP251	intron_variant	protein_coding	rs1720066	12	122363982	C	A	0.708399	0.998973	0.0109273	0.0070751	1.57363	0.21	putam_qsm	0.739581
122363982	C	A	12	121926076	O00233	rs1720066	0.292381	-0.199461	0.00653598	203.815	cis	PSMD9	CFAP251	intron_variant	protein_coding	rs1720066	12	122363982	C	A	0.708399	0.998973	0.0110185	0.00755016	2.10109	0.15	thal_qsm	0.708899
24610733	T	C	14	24141524	Q06323	rs2236352	0.267274	0.100192	0.00686719	47.4875	cis	PSME1	PSME1	downstream_gene_variant	protein_coding	rs2236352	14	24610733	T	C	0.742452	0.987772	-0.0021455	0.00788509	0.336597	0.56	sub_nig_qsm	0.89123
24610733	T	C	14	24141524	Q06323	rs2236352	0.267274	0.100192	0.00686719	47.4875	cis	PSME1	PSME1	downstream_gene_variant	protein_coding	rs2236352	14	24610733	T	C	0.742452	0.987772	-0.00675564	0.00778024	0.724832	0.39	caud_qsm	0.843405
24610733	T	C	14	24141524	Q06323	rs2236352	0.267274	0.100192	0.00686719	47.4875	cis	PSME1	PSME1	downstream_gene_variant	protein_coding	rs2236352	14	24610733	T	C	0.742452	0.987772	-0.00952377	0.0074158	1.56367	0.21	putam_qsm	0.739581
24610733	T	C	14	24141524	Q06323	rs2236352	0.267274	0.100192	0.00686719	47.4875	cis	PSME1	PSME1	downstream_gene_variant	protein_coding	rs2236352	14	24610733	T	C	0.742452	0.987772	0.000664397	0.00788922	0.0175638	0.89	thal_qsm	1
24610733	T	C	14	24141524	Q9UL46	rs2236352	0.267211	0.110602	0.0067997	58.7626	cis	PSME2	PSME1	downstream_gene_variant	protein_coding	rs2236352	14	24610733	T	C	0.742452	0.987772	-0.0021455	0.00788509	0.336597	0.56	sub_nig_qsm	0.89123
24610733	T	C	14	24141524	Q9UL46	rs2236352	0.267211	0.110602	0.0067997	58.7626	cis	PSME2	PSME1	downstream_gene_variant	protein_coding	rs2236352	14	24610733	T	C	0.742452	0.987772	-0.00675564	0.00778024	0.724832	0.39	caud_qsm	0.843405
24610733	T	C	14	24141524	Q9UL46	rs2236352	0.267211	0.110602	0.0067997	58.7626	cis	PSME2	PSME1	downstream_gene_variant	protein_coding	rs2236352	14	24610733	T	C	0.742452	0.987772	-0.00952377	0.0074158	1.56367	0.21	putam_qsm	0.739581
24610733	T	C	14	24141524	Q9UL46	rs2236352	0.267211	0.110602	0.0067997	58.7626	cis	PSME2	PSME1	downstream_gene_variant	protein_coding	rs2236352	14	24610733	T	C	0.742452	0.987772	0.000664397	0.00788922	0.0175638	0.89	thal_qsm	1
1608812	C	G	7	1569176	Q9BT73	rs34407549	0.00808874	-0.283344	0.034596	15.5832	cis	PSMG3	PSMG3	missense_variant	protein_coding	rs34407549	7	1608812	C	G	0.991541	0.895638	0.081102	0.0394542	5.31608	0.021	sub_nig_qsm	0.275182
1608812	C	G	7	1569176	Q9BT73	rs34407549	0.00808874	-0.283344	0.034596	15.5832	cis	PSMG3	PSMG3	missense_variant	protein_coding	rs34407549	7	1608812	C	G	0.991541	0.895638	0.018986	0.0388369	0.0373134	0.85	caud_qsm	0.980732
1608812	C	G	7	1569176	Q9BT73	rs34407549	0.00808874	-0.283344	0.034596	15.5832	cis	PSMG3	PSMG3	missense_variant	protein_coding	rs34407549	7	1608812	C	G	0.991541	0.895638	0.0276286	0.0369506	0.0554833	0.81	putam_qsm	0.983502
1608812	C	G	7	1569176	Q9BT73	rs34407549	0.00808874	-0.283344	0.034596	15.5832	cis	PSMG3	PSMG3	missense_variant	protein_coding	rs34407549	7	1608812	C	G	0.991541	0.895638	0.0401462	0.0394888	0.795568	0.37	thal_qsm	0.86922
3264526	C	T	6	3264292	Q5JS54	rs4959788	0.803234	-0.178825	0.00790015	112.715	cis	PSMG4	SLC22A23	downstream_gene_variant	protein_coding	rs4959788	6	3264526	C	T	0.170579	0.998167	-0.0017653	0.00911185	0.0132515	0.91	sub_nig_qsm	1
3264526	C	T	6	3264292	Q5JS54	rs4959788	0.803234	-0.178825	0.00790015	112.715	cis	PSMG4	SLC22A23	downstream_gene_variant	protein_coding	rs4959788	6	3264526	C	T	0.170579	0.998167	0.00477907	0.00897984	0.113859	0.74	caud_qsm	0.959717
3264526	C	T	6	3264292	Q5JS54	rs4959788	0.803234	-0.178825	0.00790015	112.715	cis	PSMG4	SLC22A23	downstream_gene_variant	protein_coding	rs4959788	6	3264526	C	T	0.170579	0.998167	0.00553729	0.00855011	0.351391	0.55	putam_qsm	0.91062
3264526	C	T	6	3264292	Q5JS54	rs4959788	0.803234	-0.178825	0.00790015	112.715	cis	PSMG4	SLC22A23	downstream_gene_variant	protein_coding	rs4959788	6	3264526	C	T	0.170579	0.998167	0.0121423	0.0091112	1.49638	0.22	thal_qsm	0.774799
109823458	C	T	1	109280836	Q6PGN9	rs34863121	0.0119595	0.733901	0.0284117	146.4	cis	PSRC1	PSRC1	missense_variant	protein_coding	rs34863121	1	109823458	C	T	0.987561	1	-0.0164153	0.0307357	1.0696	0.3	sub_nig_qsm	0.736496
109823458	C	T	1	109280836	Q6PGN9	rs34863121	0.0119595	0.733901	0.0284117	146.4	cis	PSRC1	PSRC1	missense_variant	protein_coding	rs34863121	1	109823458	C	T	0.987561	1	-0.0416745	0.0303341	3.80934	0.051	caud_qsm	0.478688
109823458	C	T	1	109280836	Q6PGN9	rs34863121	0.0119595	0.733901	0.0284117	146.4	cis	PSRC1	PSRC1	missense_variant	protein_coding	rs34863121	1	109823458	C	T	0.987561	1	-0.0336299	0.0288791	1.88584	0.17	putam_qsm	0.704435
109823458	C	T	1	109280836	Q6PGN9	rs34863121	0.0119595	0.733901	0.0284117	146.4	cis	PSRC1	PSRC1	missense_variant	protein_coding	rs34863121	1	109823458	C	T	0.987561	1	-0.0587649	0.0308233	4.7956	0.029	thal_qsm	0.440015
43572677	T	A	18	45992711	Q9H939	rs72642434	0.141345	-0.221789	0.00911299	130.106	cis	PSTPIP2	RN7SKP26	upstream_gene_variant	misc_RNA	rs72642434	18	43572677	T	A	0.867953	0.995448	0.00423172	0.0101685	1.32982	0.25	sub_nig_qsm	0.684532
43572677	T	A	18	45992711	Q9H939	rs72642434	0.141345	-0.221789	0.00911299	130.106	cis	PSTPIP2	RN7SKP26	upstream_gene_variant	misc_RNA	rs72642434	18	43572677	T	A	0.867953	0.995448	-0.00765564	0.0100228	0.224517	0.64	caud_qsm	0.933179
43572677	T	A	18	45992711	Q9H939	rs72642434	0.141345	-0.221789	0.00911299	130.106	cis	PSTPIP2	RN7SKP26	upstream_gene_variant	misc_RNA	rs72642434	18	43572677	T	A	0.867953	0.995448	-0.0113856	0.00955438	1.63393	0.2	putam_qsm	0.733818
43572677	T	A	18	45992711	Q9H939	rs72642434	0.141345	-0.221789	0.00911299	130.106	cis	PSTPIP2	RN7SKP26	upstream_gene_variant	misc_RNA	rs72642434	18	43572677	T	A	0.867953	0.995448	-0.0121341	0.0101549	0.745713	0.39	thal_qsm	0.885287
139855868	ACAGGGCTGCGAGGGGACTGCCTG	A	9	136961416	P41222	-	0.511656	0.188576	0.005831	228.72	cis	PTGDS	-	intergenic_variant	-	9:139855868_ACAGGGCTGCGAGGGGACTGCCTG_A	9	139855868	ACAGGGCTGCGAGGGGACTGCCTG	A	0.475413	0.986343	0.0026	0.00692637	0.43374	0.51	sub_nig_qsm	0.862682
139855868	ACAGGGCTGCGAGGGGACTGCCTG	A	9	136961416	P41222	-	0.511656	0.188576	0.005831	228.72	cis	PTGDS	-	intergenic_variant	-	9:139855868_ACAGGGCTGCGAGGGGACTGCCTG_A	9	139855868	ACAGGGCTGCGAGGGGACTGCCTG	A	0.475413	0.986343	-0.0035102	0.00682614	0.126125	0.72	caud_qsm	0.949647
139855868	ACAGGGCTGCGAGGGGACTGCCTG	A	9	136961416	P41222	-	0.511656	0.188576	0.005831	228.72	cis	PTGDS	-	intergenic_variant	-	9:139855868_ACAGGGCTGCGAGGGGACTGCCTG_A	9	139855868	ACAGGGCTGCGAGGGGACTGCCTG	A	0.475413	0.986343	0.00369842	0.00650303	0.41114	0.52	putam_qsm	0.904621
139855868	ACAGGGCTGCGAGGGGACTGCCTG	A	9	136961416	P41222	-	0.511656	0.188576	0.005831	228.72	cis	PTGDS	-	intergenic_variant	-	9:139855868_ACAGGGCTGCGAGGGGACTGCCTG_A	9	139855868	ACAGGGCTGCGAGGGGACTGCCTG	A	0.475413	0.986343	0.00446296	0.00691871	0.469625	0.49	thal_qsm	0.923268
130841000	G	A	9	128078721	Q9H7Z7	rs55965570	0.199819	-0.0942691	0.00778307	33.0402	cis	PTGES2	SLC25A25	intron_variant	protein_coding	rs55965570	9	130841000	G	A	0.786471	1	-0.0117005	0.0083605	1.73681	0.19	sub_nig_qsm	0.620421
130841000	G	A	9	128078721	Q9H7Z7	rs55965570	0.199819	-0.0942691	0.00778307	33.0402	cis	PTGES2	SLC25A25	intron_variant	protein_coding	rs55965570	9	130841000	G	A	0.786471	1	0.00145348	0.00823952	0.196532	0.66	caud_qsm	0.94118
130841000	G	A	9	128078721	Q9H7Z7	rs55965570	0.199819	-0.0942691	0.00778307	33.0402	cis	PTGES2	SLC25A25	intron_variant	protein_coding	rs55965570	9	130841000	G	A	0.786471	1	-0.00168152	0.00784951	0.0366971	0.85	putam_qsm	0.989216
130841000	G	A	9	128078721	Q9H7Z7	rs55965570	0.199819	-0.0942691	0.00778307	33.0402	cis	PTGES2	SLC25A25	intron_variant	protein_coding	rs55965570	9	130841000	G	A	0.786471	1	0.00883426	0.00835126	1.50238	0.22	thal_qsm	0.774799
114328473	C	A	9	111566193	Q14914	rs7871740	0.0533061	0.754913	0.0133841	692.679	cis	PTGR1	PTGR1	intron_variant	protein_coding	rs7871740	9	114328473	C	A	0.949589	0.999026	-0.00844807	0.0157358	0.400889	0.53	sub_nig_qsm	0.878806
114328473	C	A	9	111566193	Q14914	rs7871740	0.0533061	0.754913	0.0133841	692.679	cis	PTGR1	PTGR1	intron_variant	protein_coding	rs7871740	9	114328473	C	A	0.949589	0.999026	-0.0295806	0.0155081	4.74716	0.029	caud_qsm	0.356841
114328473	C	A	9	111566193	Q14914	rs7871740	0.0533061	0.754913	0.0133841	692.679	cis	PTGR1	PTGR1	intron_variant	protein_coding	rs7871740	9	114328473	C	A	0.949589	0.999026	-0.026764	0.014774	4.19855	0.04	putam_qsm	0.407481
114328473	C	A	9	111566193	Q14914	rs7871740	0.0533061	0.754913	0.0133841	692.679	cis	PTGR1	PTGR1	intron_variant	protein_coding	rs7871740	9	114328473	C	A	0.949589	0.999026	-0.0250241	0.0157184	2.39275	0.12	thal_qsm	0.670803
46939587	C	T	3	46898097	Q03431	rs121434601	0.0025711	2.30554	0.0606499	315.469	cis	PTH1R	PTH1R	missense_variant	protein_coding	rs121434601	3	46939587	C	T	0.997191	1	0.0972143	0.0647156	2.16193	0.14	sub_nig_qsm	0.556142
46939587	C	T	3	46898097	Q03431	rs121434601	0.0025711	2.30554	0.0606499	315.469	cis	PTH1R	PTH1R	missense_variant	protein_coding	rs121434601	3	46939587	C	T	0.997191	1	0.0580845	0.0639281	0.298184	0.59	caud_qsm	0.912352
46939587	C	T	3	46898097	Q03431	rs121434601	0.0025711	2.30554	0.0606499	315.469	cis	PTH1R	PTH1R	missense_variant	protein_coding	rs121434601	3	46939587	C	T	0.997191	1	0.0755147	0.0608127	2.50078	0.11	putam_qsm	0.585699
46939587	C	T	3	46898097	Q03431	rs121434601	0.0025711	2.30554	0.0606499	315.469	cis	PTH1R	PTH1R	missense_variant	protein_coding	rs121434601	3	46939587	C	T	0.997191	1	0.0464778	0.0648632	0.374531	0.54	thal_qsm	0.94185
43035677	C	T	6	43067939	Q13308	rs542928442	0.000613923	2.52781	0.135827	76.5785	cis	PTK7	KLC4	intron_variant	protein_coding	NA	NA	NA	NA	NA	NA	NA	NA	NA	NA	NA	NA	NA
43035677	C	T	6	43067939	Q13308	rs542928442	0.000613923	2.52781	0.135827	76.5785	cis	PTK7	KLC4	intron_variant	protein_coding	NA	NA	NA	NA	NA	NA	NA	NA	NA	NA	NA	NA	NA
43035677	C	T	6	43067939	Q13308	rs542928442	0.000613923	2.52781	0.135827	76.5785	cis	PTK7	KLC4	intron_variant	protein_coding	NA	NA	NA	NA	NA	NA	NA	NA	NA	NA	NA	NA	NA
43035677	C	T	6	43067939	Q13308	rs542928442	0.000613923	2.52781	0.135827	76.5785	cis	PTK7	KLC4	intron_variant	protein_coding	NA	NA	NA	NA	NA	NA	NA	NA	NA	NA	NA	NA	NA
137016309	T	A	7	137331563	P21246	rs1431092	0.42194	0.142476	0.00598121	124.689	cis	PTN	PTN	intron_variant	protein_coding	rs1431092	7	137016309	T	A	0.572623	0.989474	0.0084402	0.00696084	1.43268	0.23	sub_nig_qsm	0.662111
137016309	T	A	7	137331563	P21246	rs1431092	0.42194	0.142476	0.00598121	124.689	cis	PTN	PTN	intron_variant	protein_coding	rs1431092	7	137016309	T	A	0.572623	0.989474	0.00965124	0.00685194	2.68497	0.1	caud_qsm	0.591789
137016309	T	A	7	137331563	P21246	rs1431092	0.42194	0.142476	0.00598121	124.689	cis	PTN	PTN	intron_variant	protein_coding	rs1431092	7	137016309	T	A	0.572623	0.989474	0.00934834	0.00651913	3.31186	0.069	putam_qsm	0.497293
137016309	T	A	7	137331563	P21246	rs1431092	0.42194	0.142476	0.00598121	124.689	cis	PTN	PTN	intron_variant	protein_coding	rs1431092	7	137016309	T	A	0.572623	0.989474	0.00419568	0.00696694	0.568861	0.45	thal_qsm	0.911866
70990054	T	C	12	70596274	P23467	rs2465811	0.29136	-0.353584	0.0064301	658.442	cis	PTPRB	PTPRB	missense_variant	protein_coding	rs2465811	12	70990054	T	C	0.711847	1	-0.00707954	0.00758344	1.09581	0.3	sub_nig_qsm	0.736496
70990054	T	C	12	70596274	P23467	rs2465811	0.29136	-0.353584	0.0064301	658.442	cis	PTPRB	PTPRB	missense_variant	protein_coding	rs2465811	12	70990054	T	C	0.711847	1	-0.00822849	0.00746474	1.21858	0.27	caud_qsm	0.770859
70990054	T	C	12	70596274	P23467	rs2465811	0.29136	-0.353584	0.0064301	658.442	cis	PTPRB	PTPRB	missense_variant	protein_coding	rs2465811	12	70990054	T	C	0.711847	1	0.00200909	0.00710334	0.134722	0.71	putam_qsm	0.961597
70990054	T	C	12	70596274	P23467	rs2465811	0.29136	-0.353584	0.0064301	658.442	cis	PTPRB	PTPRB	missense_variant	protein_coding	rs2465811	12	70990054	T	C	0.711847	1	-0.0119044	0.0075803	2.4824	0.12	thal_qsm	0.670803
198695989	T	C	1	198726860	P08575	rs552839429	0.016062	-0.737156	0.0238363	209.27	cis	PTPRC	PTPRC	intron_variant	protein_coding	rs552839429	1	198695989	T	C	0.983893	0.996017	0.028658	0.0272742	0.671	0.41	sub_nig_qsm	0.807969
198695989	T	C	1	198726860	P08575	rs552839429	0.016062	-0.737156	0.0238363	209.27	cis	PTPRC	PTPRC	intron_variant	protein_coding	rs552839429	1	198695989	T	C	0.983893	0.996017	0.00891669	0.0269179	0.0997054	0.75	caud_qsm	0.962762
198695989	T	C	1	198726860	P08575	rs552839429	0.016062	-0.737156	0.0238363	209.27	cis	PTPRC	PTPRC	intron_variant	protein_coding	rs552839429	1	198695989	T	C	0.983893	0.996017	0.00490019	0.0256268	0.0128113	0.91	putam_qsm	1
198695989	T	C	1	198726860	P08575	rs552839429	0.016062	-0.737156	0.0238363	209.27	cis	PTPRC	PTPRC	intron_variant	protein_coding	rs552839429	1	198695989	T	C	0.983893	0.996017	-0.0622417	0.027352	5.69148	0.017	thal_qsm	0.339477
44026656	G	C	1	43560985	P10586	rs12076635	0.764805	0.0937249	0.00692681	40.9873	cis	PTPRF	PTPRF	intron_variant	protein_coding	rs12076635	1	44026656	G	C	0.217287	0.995138	-0.0150456	0.00830753	2.34086	0.13	sub_nig_qsm	0.544274
44026656	G	C	1	43560985	P10586	rs12076635	0.764805	0.0937249	0.00692681	40.9873	cis	PTPRF	PTPRF	intron_variant	protein_coding	rs12076635	1	44026656	G	C	0.217287	0.995138	-0.00386034	0.00819898	0.0132846	0.91	caud_qsm	0.992638
44026656	G	C	1	43560985	P10586	rs12076635	0.764805	0.0937249	0.00692681	40.9873	cis	PTPRF	PTPRF	intron_variant	protein_coding	rs12076635	1	44026656	G	C	0.217287	0.995138	-0.010672	0.00780572	1.69034	0.19	putam_qsm	0.712677
44026656	G	C	1	43560985	P10586	rs12076635	0.764805	0.0937249	0.00692681	40.9873	cis	PTPRF	PTPRF	intron_variant	protein_coding	rs12076635	1	44026656	G	C	0.217287	0.995138	-0.0177046	0.0083312	4.29129	0.038	thal_qsm	0.511227
55703237	C	CG	19	55191869	Q9HD43	rs11394932	0.141684	0.901083	0.00870159	2330.67	cis	PTPRH	PTPRH	intron_variant	protein_coding	rs11394932	19	55703237	C	CG	0.867138	0.99629	0.0172301	0.0101422	1.79918	0.18	sub_nig_qsm	0.620421
55703237	C	CG	19	55191869	Q9HD43	rs11394932	0.141684	0.901083	0.00870159	2330.67	cis	PTPRH	PTPRH	intron_variant	protein_coding	rs11394932	19	55703237	C	CG	0.867138	0.99629	-0.00700807	0.00999178	0.448445	0.5	caud_qsm	0.878155
55703237	C	CG	19	55191869	Q9HD43	rs11394932	0.141684	0.901083	0.00870159	2330.67	cis	PTPRH	PTPRH	intron_variant	protein_coding	rs11394932	19	55703237	C	CG	0.867138	0.99629	-0.0102496	0.00952311	1.10625	0.29	putam_qsm	0.787256
55703237	C	CG	19	55191869	Q9HD43	rs11394932	0.141684	0.901083	0.00870159	2330.67	cis	PTPRH	PTPRH	intron_variant	protein_coding	rs11394932	19	55703237	C	CG	0.867138	0.99629	-0.00118726	0.0101383	0.0425992	0.84	thal_qsm	1
128383562	G	GA	6	128062417	Q15262	rs11422080	0.840899	-0.120163	0.00849514	44.6972	cis	PTPRK	PTPRK-AS1	intron_variant,non_coding_transcript_variant	lncRNA	rs11422080	6	128383562	G	GA	0.168832	0.989028	0.0176901	0.00921123	3.23776	0.072	sub_nig_qsm	0.463252
128383562	G	GA	6	128062417	Q15262	rs11422080	0.840899	-0.120163	0.00849514	44.6972	cis	PTPRK	PTPRK-AS1	intron_variant,non_coding_transcript_variant	lncRNA	rs11422080	6	128383562	G	GA	0.168832	0.989028	-0.00169667	0.00907778	0.436032	0.51	caud_qsm	0.881902
128383562	G	GA	6	128062417	Q15262	rs11422080	0.840899	-0.120163	0.00849514	44.6972	cis	PTPRK	PTPRK-AS1	intron_variant,non_coding_transcript_variant	lncRNA	rs11422080	6	128383562	G	GA	0.168832	0.989028	-0.000785906	0.00864336	0.409094	0.52	putam_qsm	0.904621
128383562	G	GA	6	128062417	Q15262	rs11422080	0.840899	-0.120163	0.00849514	44.6972	cis	PTPRK	PTPRK-AS1	intron_variant,non_coding_transcript_variant	lncRNA	rs11422080	6	128383562	G	GA	0.168832	0.989028	-0.00988874	0.00921057	1.12481	0.29	thal_qsm	0.829315
8253602	C	T	18	8253604	P28827	rs72911294	0.260086	-0.0834691	0.00634284	38.8241	cis	PTPRM	PTPRM	intron_variant	protein_coding	rs72911294	18	8253602	C	T	0.729483	0.876003	0.00820334	0.00824563	0.90274	0.34	sub_nig_qsm	0.772658
8253602	C	T	18	8253604	P28827	rs72911294	0.260086	-0.0834691	0.00634284	38.8241	cis	PTPRM	PTPRM	intron_variant	protein_coding	rs72911294	18	8253602	C	T	0.729483	0.876003	0.00951731	0.00812751	1.9565	0.16	caud_qsm	0.682622
8253602	C	T	18	8253604	P28827	rs72911294	0.260086	-0.0834691	0.00634284	38.8241	cis	PTPRM	PTPRM	intron_variant	protein_coding	rs72911294	18	8253602	C	T	0.729483	0.876003	0.0121377	0.00774767	3.71611	0.054	putam_qsm	0.439403
8253602	C	T	18	8253604	P28827	rs72911294	0.260086	-0.0834691	0.00634284	38.8241	cis	PTPRM	PTPRM	intron_variant	protein_coding	rs72911294	18	8253602	C	T	0.729483	0.876003	0.00903042	0.00823464	0.833036	0.36	thal_qsm	0.863829
157907394	C	T	7	158114702	Q92932	rs11761540	0.34949	-0.153752	0.00637337	127.855	cis	PTPRN2	PTPRN2	intron_variant	protein_coding	rs11761540	7	157907394	C	T	0.641428	0.998481	-0.00763847	0.00718166	0.818357	0.37	sub_nig_qsm	0.790953
157907394	C	T	7	158114702	Q92932	rs11761540	0.34949	-0.153752	0.00637337	127.855	cis	PTPRN2	PTPRN2	intron_variant	protein_coding	rs11761540	7	157907394	C	T	0.641428	0.998481	-0.01425	0.0070693	6.19632	0.013	caud_qsm	0.257196
157907394	C	T	7	158114702	Q92932	rs11761540	0.34949	-0.153752	0.00637337	127.855	cis	PTPRN2	PTPRN2	intron_variant	protein_coding	rs11761540	7	157907394	C	T	0.641428	0.998481	-0.0121795	0.00672594	3.85953	0.049	putam_qsm	0.431197
157907394	C	T	7	158114702	Q92932	rs11761540	0.34949	-0.153752	0.00637337	127.855	cis	PTPRN2	PTPRN2	intron_variant	protein_coding	rs11761540	7	157907394	C	T	0.641428	0.998481	0.0088411	0.00718795	2.16297	0.14	thal_qsm	0.694152
71158453	G	A	12	70764673	Q15256	rs144705265	0.00503012	-1.15093	0.0423987	161.543	cis	PTPRR	PTPRR	missense_variant	protein_coding	rs144705265	12	71158453	G	A	0.994525	1	0.00600085	0.0465459	0.00675592	0.93	sub_nig_qsm	1
71158453	G	A	12	70764673	Q15256	rs144705265	0.00503012	-1.15093	0.0423987	161.543	cis	PTPRR	PTPRR	missense_variant	protein_coding	rs144705265	12	71158453	G	A	0.994525	1	-0.0144494	0.0458174	0.0424716	0.84	caud_qsm	0.979272
71158453	G	A	12	70764673	Q15256	rs144705265	0.00503012	-1.15093	0.0423987	161.543	cis	PTPRR	PTPRR	missense_variant	protein_coding	rs144705265	12	71158453	G	A	0.994525	1	0.0228851	0.0435992	0.0284975	0.87	putam_qsm	0.999806
71158453	G	A	12	70764673	Q15256	rs144705265	0.00503012	-1.15093	0.0423987	161.543	cis	PTPRR	PTPRR	missense_variant	protein_coding	rs144705265	12	71158453	G	A	0.994525	1	0.0150872	0.0465267	0.0758713	0.78	thal_qsm	1
5293583	C	A	19	5293572	Q13332	rs55763631	0.0464049	0.652645	0.0153433	394.618	cis	PTPRS	PTPRS	intron_variant	protein_coding	rs55763631	19	5293583	C	A	0.95125	0.888776	0.0176598	0.0169136	0.46436	0.5	sub_nig_qsm	0.857993
5293583	C	A	19	5293572	Q13332	rs55763631	0.0464049	0.652645	0.0153433	394.618	cis	PTPRS	PTPRS	intron_variant	protein_coding	rs55763631	19	5293583	C	A	0.95125	0.888776	0.0327629	0.0166628	2.65066	0.1	caud_qsm	0.591789
5293583	C	A	19	5293572	Q13332	rs55763631	0.0464049	0.652645	0.0153433	394.618	cis	PTPRS	PTPRS	intron_variant	protein_coding	rs55763631	19	5293583	C	A	0.95125	0.888776	0.0287808	0.0158813	2.83195	0.092	putam_qsm	0.559205
5293583	C	A	19	5293572	Q13332	rs55763631	0.0464049	0.652645	0.0153433	394.618	cis	PTPRS	PTPRS	intron_variant	protein_coding	rs55763631	19	5293583	C	A	0.95125	0.888776	0.00493227	0.0169072	0.0165628	0.9	thal_qsm	1
121502883	AC	A	7	121862829	P23471	rs772220206	0.336784	-0.182869	0.00583938	214.555	cis	PTPRZ1	-	intergenic_variant	-	rs772220206	7	121502883	AC	A	0.66945	0.992471	0.00137368	0.00735358	0.00206125	0.96	sub_nig_qsm	1
121502883	AC	A	7	121862829	P23471	rs772220206	0.336784	-0.182869	0.00583938	214.555	cis	PTPRZ1	-	intergenic_variant	-	rs772220206	7	121502883	AC	A	0.66945	0.992471	0.0102111	0.00723853	2.02604	0.15	caud_qsm	0.67567
121502883	AC	A	7	121862829	P23471	rs772220206	0.336784	-0.182869	0.00583938	214.555	cis	PTPRZ1	-	intergenic_variant	-	rs772220206	7	121502883	AC	A	0.66945	0.992471	0.00809338	0.00688695	1.38026	0.24	putam_qsm	0.765118
121502883	AC	A	7	121862829	P23471	rs772220206	0.336784	-0.182869	0.00583938	214.555	cis	PTPRZ1	-	intergenic_variant	-	rs772220206	7	121502883	AC	A	0.66945	0.992471	0.00613554	0.00736002	0.61952	0.43	thal_qsm	0.902955
25017733	C	G	2	24794864	Q6GMV3	rs187799267	0.000975883	-1.32552	0.0988602	40.2656	cis	PTRHD1	PTRHD1	upstream_gene_variant	protein_coding	NA	NA	NA	NA	NA	NA	NA	NA	NA	NA	NA	NA	NA
25017733	C	G	2	24794864	Q6GMV3	rs187799267	0.000975883	-1.32552	0.0988602	40.2656	cis	PTRHD1	PTRHD1	upstream_gene_variant	protein_coding	NA	NA	NA	NA	NA	NA	NA	NA	NA	NA	NA	NA	NA
25017733	C	G	2	24794864	Q6GMV3	rs187799267	0.000975883	-1.32552	0.0988602	40.2656	cis	PTRHD1	PTRHD1	upstream_gene_variant	protein_coding	NA	NA	NA	NA	NA	NA	NA	NA	NA	NA	NA	NA	NA
25017733	C	G	2	24794864	Q6GMV3	rs187799267	0.000975883	-1.32552	0.0988602	40.2656	cis	PTRHD1	PTRHD1	upstream_gene_variant	protein_coding	NA	NA	NA	NA	NA	NA	NA	NA	NA	NA	NA	NA	NA
112065743	CTATCT	C	11	112195020	Q03393	-	0.241656	-0.231723	0.00717376	228.175	cis	PTS	BCO2	intron_variant	protein_coding	11:112065743_CTATCT_C	11	112065743	CTATCT	C	0.761439	0.996855	-0.00973826	0.00803904	1.10336	0.29	sub_nig_qsm	0.726079
112065743	CTATCT	C	11	112195020	Q03393	-	0.241656	-0.231723	0.00717376	228.175	cis	PTS	BCO2	intron_variant	protein_coding	11:112065743_CTATCT_C	11	112065743	CTATCT	C	0.761439	0.996855	-0.0122826	0.00792609	1.27211	0.26	caud_qsm	0.763726
112065743	CTATCT	C	11	112195020	Q03393	-	0.241656	-0.231723	0.00717376	228.175	cis	PTS	BCO2	intron_variant	protein_coding	11:112065743_CTATCT_C	11	112065743	CTATCT	C	0.761439	0.996855	-0.00611327	0.00754759	0.186616	0.67	putam_qsm	0.944176
112065743	CTATCT	C	11	112195020	Q03393	-	0.241656	-0.231723	0.00717376	228.175	cis	PTS	BCO2	intron_variant	protein_coding	11:112065743_CTATCT_C	11	112065743	CTATCT	C	0.761439	0.996855	-0.00892426	0.00803918	1.21861	0.27	thal_qsm	0.816882
157163948	T	C	3	157446159	P26022	rs57861002	0.00306142	-0.876738	0.0607392	46.5031	cis	PTX3	PTX3	downstream_gene_variant	protein_coding	NA	NA	NA	NA	NA	NA	NA	NA	NA	NA	NA	NA	NA
157163948	T	C	3	157446159	P26022	rs57861002	0.00306142	-0.876738	0.0607392	46.5031	cis	PTX3	PTX3	downstream_gene_variant	protein_coding	NA	NA	NA	NA	NA	NA	NA	NA	NA	NA	NA	NA	NA
157163948	T	C	3	157446159	P26022	rs57861002	0.00306142	-0.876738	0.0607392	46.5031	cis	PTX3	PTX3	downstream_gene_variant	protein_coding	NA	NA	NA	NA	NA	NA	NA	NA	NA	NA	NA	NA	NA
157163948	T	C	3	157446159	P26022	rs57861002	0.00306142	-0.876738	0.0607392	46.5031	cis	PTX3	PTX3	downstream_gene_variant	protein_coding	NA	NA	NA	NA	NA	NA	NA	NA	NA	NA	NA	NA	NA
37258503	T	C	22	36862461	P20472	rs4821544	0.31276	-0.81596	0.00666226	3259.42	cis	PVALB	NCF4-AS1	intron_variant,non_coding_transcript_variant	lncRNA	rs4821544	22	37258503	T	C	0.69555	1	-0.010091	0.00750718	1.26546	0.26	sub_nig_qsm	0.697713
37258503	T	C	22	36862461	P20472	rs4821544	0.31276	-0.81596	0.00666226	3259.42	cis	PVALB	NCF4-AS1	intron_variant,non_coding_transcript_variant	lncRNA	rs4821544	22	37258503	T	C	0.69555	1	-0.00635765	0.00740141	0.560301	0.45	caud_qsm	0.857507
37258503	T	C	22	36862461	P20472	rs4821544	0.31276	-0.81596	0.00666226	3259.42	cis	PVALB	NCF4-AS1	intron_variant,non_coding_transcript_variant	lncRNA	rs4821544	22	37258503	T	C	0.69555	1	0.00320435	0.00705188	0.0245406	0.88	putam_qsm	1
37258503	T	C	22	36862461	P20472	rs4821544	0.31276	-0.81596	0.00666226	3259.42	cis	PVALB	NCF4-AS1	intron_variant,non_coding_transcript_variant	lncRNA	rs4821544	22	37258503	T	C	0.69555	1	-0.00637458	0.00749788	0.681657	0.41	thal_qsm	0.887747
45146402	T	C	19	44643102	P15151	rs2301274	0.25212	-0.783123	0.00712373	2626.35	cis	PVR	PVR	upstream_gene_variant	protein_coding	rs2301274	19	45146402	T	C	0.755809	0.998536	0.00432606	0.00799586	0.440553	0.51	sub_nig_qsm	0.862682
45146402	T	C	19	44643102	P15151	rs2301274	0.25212	-0.783123	0.00712373	2626.35	cis	PVR	PVR	upstream_gene_variant	protein_coding	rs2301274	19	45146402	T	C	0.755809	0.998536	-0.00147304	0.00787728	0.017531	0.89	caud_qsm	0.988677
45146402	T	C	19	44643102	P15151	rs2301274	0.25212	-0.783123	0.00712373	2626.35	cis	PVR	PVR	upstream_gene_variant	protein_coding	rs2301274	19	45146402	T	C	0.755809	0.998536	-0.000406805	0.0075078	0.0728732	0.79	putam_qsm	0.979852
45146402	T	C	19	44643102	P15151	rs2301274	0.25212	-0.783123	0.00712373	2626.35	cis	PVR	PVR	upstream_gene_variant	protein_coding	rs2301274	19	45146402	T	C	0.755809	0.998536	0.00312524	0.0079928	0.130143	0.72	thal_qsm	0.983724
52366217	G	A	8	51453657	A1KZ92	rs6473600	0.128837	-0.344539	0.00927222	301.491	cis	PXDNL	PXDNL	synonymous_variant	protein_coding	rs6473600	8	52366217	G	A	0.875184	0.999426	0.0118875	0.0103805	1.81492	0.18	sub_nig_qsm	0.620421
52366217	G	A	8	51453657	A1KZ92	rs6473600	0.128837	-0.344539	0.00927222	301.491	cis	PXDNL	PXDNL	synonymous_variant	protein_coding	rs6473600	8	52366217	G	A	0.875184	0.999426	0.00267105	0.0102397	0.17793	0.67	caud_qsm	0.94118
52366217	G	A	8	51453657	A1KZ92	rs6473600	0.128837	-0.344539	0.00927222	301.491	cis	PXDNL	PXDNL	synonymous_variant	protein_coding	rs6473600	8	52366217	G	A	0.875184	0.999426	0.00804947	0.00975584	0.66907	0.41	putam_qsm	0.852091
52366217	G	A	8	51453657	A1KZ92	rs6473600	0.128837	-0.344539	0.00927222	301.491	cis	PXDNL	PXDNL	synonymous_variant	protein_coding	rs6473600	8	52366217	G	A	0.875184	0.999426	0.0022655	0.0103925	0.00827815	0.93	thal_qsm	1
120661977	T	C	12	120224174	P49023	rs4767884	0.776575	0.768777	0.00735735	2373.01	cis	PXN	PXN	missense_variant	protein_coding	rs4767884	12	120661977	T	C	0.232402	1	0.000591295	0.00811253	0.00040122	0.98	sub_nig_qsm	1
120661977	T	C	12	120224174	P49023	rs4767884	0.776575	0.768777	0.00735735	2373.01	cis	PXN	PXN	missense_variant	protein_coding	rs4767884	12	120661977	T	C	0.232402	1	-0.00457458	0.00798555	0.148228	0.7	caud_qsm	0.947418
120661977	T	C	12	120224174	P49023	rs4767884	0.776575	0.768777	0.00735735	2373.01	cis	PXN	PXN	missense_variant	protein_coding	rs4767884	12	120661977	T	C	0.232402	1	-0.00170497	0.00759894	0.0136259	0.91	putam_qsm	1
120661977	T	C	12	120224174	P49023	rs4767884	0.776575	0.768777	0.00735735	2373.01	cis	PXN	PXN	missense_variant	protein_coding	rs4767884	12	120661977	T	C	0.232402	1	0.00172336	0.00810917	0.102383	0.75	thal_qsm	0.991159
31263553	G	A	16	31252232	Q8WXC3	rs8062426	0.670436	0.302411	0.00577809	596.63	cis	PYDC1	-	intergenic_variant	-	rs8062426	16	31263553	G	A	0.328304	0.994822	0.00162582	0.00732132	0.0818722	0.77	sub_nig_qsm	0.96513
31263553	G	A	16	31252232	Q8WXC3	rs8062426	0.670436	0.302411	0.00577809	596.63	cis	PYDC1	-	intergenic_variant	-	rs8062426	16	31263553	G	A	0.328304	0.994822	-0.00821657	0.00721925	1.57132	0.21	caud_qsm	0.740874
31263553	G	A	16	31252232	Q8WXC3	rs8062426	0.670436	0.302411	0.00577809	596.63	cis	PYDC1	-	intergenic_variant	-	rs8062426	16	31263553	G	A	0.328304	0.994822	0.00145421	0.00687902	0.0715005	0.79	putam_qsm	0.979852
31263553	G	A	16	31252232	Q8WXC3	rs8062426	0.670436	0.302411	0.00577809	596.63	cis	PYDC1	-	intergenic_variant	-	rs8062426	16	31263553	G	A	0.328304	0.994822	-0.00421129	0.00732764	0.478113	0.49	thal_qsm	0.923268
42053395	T	C	17	43976027	P10082	rs111218914	0.665024	0.242345	0.00654815	299.096	cis	PYY	PYY	intron_variant	protein_coding	rs111218914	17	42053395	T	C	0.317851	0.979719	0.00755313	0.00744112	1.82193	0.18	sub_nig_qsm	0.620421
42053395	T	C	17	43976027	P10082	rs111218914	0.665024	0.242345	0.00654815	299.096	cis	PYY	PYY	intron_variant	protein_coding	rs111218914	17	42053395	T	C	0.317851	0.979719	0.0134842	0.00732143	2.22938	0.14	caud_qsm	0.663192
42053395	T	C	17	43976027	P10082	rs111218914	0.665024	0.242345	0.00654815	299.096	cis	PYY	PYY	intron_variant	protein_coding	rs111218914	17	42053395	T	C	0.317851	0.979719	-0.00159453	0.00695347	0.0689421	0.79	putam_qsm	0.979852
42053395	T	C	17	43976027	P10082	rs111218914	0.665024	0.242345	0.00654815	299.096	cis	PYY	PYY	intron_variant	protein_coding	rs111218914	17	42053395	T	C	0.317851	0.979719	-0.0023258	0.00744461	0.125022	0.72	thal_qsm	0.983724
9362931	C	A	12	9210335	P20742	rs1017301	0.674698	0.328099	0.0048541	994.008	cis	PZP	PZP	upstream_gene_variant	protein_coding	rs1017301	12	9362931	C	A	0.318574	0.993338	-0.000914477	0.00739226	0.463496	0.5	sub_nig_qsm	0.857993
9362931	C	A	12	9210335	P20742	rs1017301	0.674698	0.328099	0.0048541	994.008	cis	PZP	PZP	upstream_gene_variant	protein_coding	rs1017301	12	9362931	C	A	0.318574	0.993338	-0.00764348	0.00727656	1.41543	0.23	caud_qsm	0.752253
9362931	C	A	12	9210335	P20742	rs1017301	0.674698	0.328099	0.0048541	994.008	cis	PZP	PZP	upstream_gene_variant	protein_coding	rs1017301	12	9362931	C	A	0.318574	0.993338	-0.00489888	0.00692427	0.641922	0.42	putam_qsm	0.856987
9362931	C	A	12	9210335	P20742	rs1017301	0.674698	0.328099	0.0048541	994.008	cis	PZP	PZP	upstream_gene_variant	protein_coding	rs1017301	12	9362931	C	A	0.318574	0.993338	-0.00551298	0.0073892	0.672105	0.41	thal_qsm	0.887747
17513757	CG	C	4	17512134	P09417	-	0.244387	-0.456835	0.00715235	887.785	cis	QDPR	CLRN2	upstream_gene_variant	protein_coding	4:17513757_CG_C	4	17513757	CG	C	0.756336	0.981181	-0.0040035	0.00802105	0.371512	0.54	sub_nig_qsm	0.878806
17513757	CG	C	4	17512134	P09417	-	0.244387	-0.456835	0.00715235	887.785	cis	QDPR	CLRN2	upstream_gene_variant	protein_coding	4:17513757_CG_C	4	17513757	CG	C	0.756336	0.981181	-0.00761178	0.00792781	1.9039	0.17	caud_qsm	0.702992
17513757	CG	C	4	17512134	P09417	-	0.244387	-0.456835	0.00715235	887.785	cis	QDPR	CLRN2	upstream_gene_variant	protein_coding	4:17513757_CG_C	4	17513757	CG	C	0.756336	0.981181	-0.0129929	0.00756933	3.97154	0.046	putam_qsm	0.420036
17513757	CG	C	4	17512134	P09417	-	0.244387	-0.456835	0.00715235	887.785	cis	QDPR	CLRN2	upstream_gene_variant	protein_coding	4:17513757_CG_C	4	17513757	CG	C	0.756336	0.981181	-0.00633629	0.00805901	0.569332	0.45	thal_qsm	0.911866
37579971	C	T	2	37352828	Q16769	rs2255991	0.00963497	-1.63908	0.0320295	570.47	cis	QPCT	QPCT	missense_variant	protein_coding	rs2255991	2	37579971	C	T	0.995444	1	0.0970295	0.0509374	3.42268	0.064	sub_nig_qsm	0.434855
37579971	C	T	2	37352828	Q16769	rs2255991	0.00963497	-1.63908	0.0320295	570.47	cis	QPCT	QPCT	missense_variant	protein_coding	rs2255991	2	37579971	C	T	0.995444	1	0.028882	0.050221	0.021069	0.88	caud_qsm	0.988677
37579971	C	T	2	37352828	Q16769	rs2255991	0.00963497	-1.63908	0.0320295	570.47	cis	QPCT	QPCT	missense_variant	protein_coding	rs2255991	2	37579971	C	T	0.995444	1	0.0316947	0.047836	0.00122496	0.97	putam_qsm	1
37579971	C	T	2	37352828	Q16769	rs2255991	0.00963497	-1.63908	0.0320295	570.47	cis	QPCT	QPCT	missense_variant	protein_coding	rs2255991	2	37579971	C	T	0.995444	1	0.00254867	0.0510091	0.0083526	0.93	thal_qsm	1
180163390	A	G	1	180194255	O00391	rs12371	0.0853073	-1.07617	0.0110358	2067.04	cis	QSOX1	QSOX1	missense_variant	protein_coding	rs12371	1	180163390	A	G	0.914516	1	0.00739395	0.0121864	0.685989	0.41	sub_nig_qsm	0.807969
180163390	A	G	1	180194255	O00391	rs12371	0.0853073	-1.07617	0.0110358	2067.04	cis	QSOX1	QSOX1	missense_variant	protein_coding	rs12371	1	180163390	A	G	0.914516	1	0.00458842	0.0120271	0.391165	0.53	caud_qsm	0.893517
180163390	A	G	1	180194255	O00391	rs12371	0.0853073	-1.07617	0.0110358	2067.04	cis	QSOX1	QSOX1	missense_variant	protein_coding	rs12371	1	180163390	A	G	0.914516	1	0.00802501	0.0114503	1.33728	0.25	putam_qsm	0.767884
180163390	A	G	1	180194255	O00391	rs12371	0.0853073	-1.07617	0.0110358	2067.04	cis	QSOX1	QSOX1	missense_variant	protein_coding	rs12371	1	180163390	A	G	0.914516	1	0.0187177	0.0122211	2.83293	0.092	thal_qsm	0.642408
548573	C	G	16	498573	O75154	rs9921779	0.0338495	-0.154946	0.0167631	19.6215	cis	RAB11FIP3	RAB11FIP3	intron_variant	protein_coding	rs9921779	16	548573	C	G	0.968117	0.99672	-0.0208075	0.0196017	0.877846	0.35	sub_nig_qsm	0.783038
548573	C	G	16	498573	O75154	rs9921779	0.0338495	-0.154946	0.0167631	19.6215	cis	RAB11FIP3	RAB11FIP3	intron_variant	protein_coding	rs9921779	16	548573	C	G	0.968117	0.99672	0.00389019	0.0193284	0.322002	0.57	caud_qsm	0.90643
548573	C	G	16	498573	O75154	rs9921779	0.0338495	-0.154946	0.0167631	19.6215	cis	RAB11FIP3	RAB11FIP3	intron_variant	protein_coding	rs9921779	16	548573	C	G	0.968117	0.99672	0.00535311	0.0184175	0.26551	0.61	putam_qsm	0.914547
548573	C	G	16	498573	O75154	rs9921779	0.0338495	-0.154946	0.0167631	19.6215	cis	RAB11FIP3	RAB11FIP3	intron_variant	protein_coding	rs9921779	16	548573	C	G	0.968117	0.99672	0.0228596	0.0196186	1.54357	0.21	thal_qsm	0.766329
21929718	C	CA	14	21461559	Q8WUD1	rs34855848	0.141124	-0.229797	0.00884705	148.016	cis	RAB2B	RAB2B	intron_variant	protein_coding	rs34855848	14	21929718	C	CA	0.863706	0.999245	0.0114666	0.0100126	0.999814	0.32	sub_nig_qsm	0.750884
21929718	C	CA	14	21461559	Q8WUD1	rs34855848	0.141124	-0.229797	0.00884705	148.016	cis	RAB2B	RAB2B	intron_variant	protein_coding	rs34855848	14	21929718	C	CA	0.863706	0.999245	0.0105657	0.00987948	1.48382	0.22	caud_qsm	0.746151
21929718	C	CA	14	21461559	Q8WUD1	rs34855848	0.141124	-0.229797	0.00884705	148.016	cis	RAB2B	RAB2B	intron_variant	protein_coding	rs34855848	14	21929718	C	CA	0.863706	0.999245	0.0157243	0.00941671	1.42822	0.23	putam_qsm	0.75964
21929718	C	CA	14	21461559	Q8WUD1	rs34855848	0.141124	-0.229797	0.00884705	148.016	cis	RAB2B	RAB2B	intron_variant	protein_coding	rs34855848	14	21929718	C	CA	0.863706	0.999245	-0.00567043	0.0100179	0.382734	0.54	thal_qsm	0.94185
36694800	A	ACTCCTGACCGCAAGTGATC	6	36727023	Q7Z6P3	rs143756287	0.263797	-0.144035	0.00710347	90.6846	cis	RAB44	RAB44	intron_variant	protein_coding	rs143756287	6	36694800	A	ACTCCTGACCGCAAGTGATC	0.722888	0.953196	-0.00525808	0.00784563	0.456034	0.5	sub_nig_qsm	0.857993
36694800	A	ACTCCTGACCGCAAGTGATC	6	36727023	Q7Z6P3	rs143756287	0.263797	-0.144035	0.00710347	90.6846	cis	RAB44	RAB44	intron_variant	protein_coding	rs143756287	6	36694800	A	ACTCCTGACCGCAAGTGATC	0.722888	0.953196	-0.00637753	0.00773196	0.669134	0.41	caud_qsm	0.843405
36694800	A	ACTCCTGACCGCAAGTGATC	6	36727023	Q7Z6P3	rs143756287	0.263797	-0.144035	0.00710347	90.6846	cis	RAB44	RAB44	intron_variant	protein_coding	rs143756287	6	36694800	A	ACTCCTGACCGCAAGTGATC	0.722888	0.953196	0.000210696	0.00736195	0.0042316	0.95	putam_qsm	1
36694800	A	ACTCCTGACCGCAAGTGATC	6	36727023	Q7Z6P3	rs143756287	0.263797	-0.144035	0.00710347	90.6846	cis	RAB44	RAB44	intron_variant	protein_coding	rs143756287	6	36694800	A	ACTCCTGACCGCAAGTGATC	0.722888	0.953196	-0.0139123	0.00784506	3.27871	0.07	thal_qsm	0.617074
73551143	TA	T	11	73840098	P20340	rs35939600	0.146624	0.0710901	0.00834864	16.779	cis	RAB6A	MRPL48	intron_variant	protein_coding	rs35939600	11	73551143	TA	T	0.853319	0.944943	4.65345e-05	0.0099466	0.101466	0.75	sub_nig_qsm	0.962174
73551143	TA	T	11	73840098	P20340	rs35939600	0.146624	0.0710901	0.00834864	16.779	cis	RAB6A	MRPL48	intron_variant	protein_coding	rs35939600	11	73551143	TA	T	0.853319	0.944943	0.00719654	0.00980685	0.461103	0.5	caud_qsm	0.878155
73551143	TA	T	11	73840098	P20340	rs35939600	0.146624	0.0710901	0.00834864	16.779	cis	RAB6A	MRPL48	intron_variant	protein_coding	rs35939600	11	73551143	TA	T	0.853319	0.944943	-0.00589219	0.00933854	0.579647	0.45	putam_qsm	0.864034
73551143	TA	T	11	73840098	P20340	rs35939600	0.146624	0.0710901	0.00834864	16.779	cis	RAB6A	MRPL48	intron_variant	protein_coding	rs35939600	11	73551143	TA	T	0.853319	0.944943	0.00383829	0.00994678	0.190658	0.66	thal_qsm	0.976922
5189163	TATC	T	17	5285868	Q15276	rs762929269	0.496368	0.0767919	0.00609407	35.6814	cis	RABEP1	RABEP1	intron_variant	protein_coding	rs762929269	17	5189163	TATC	T	0.521065	0.998757	-0.000519773	0.00684035	0.00285606	0.96	sub_nig_qsm	1
5189163	TATC	T	17	5285868	Q15276	rs762929269	0.496368	0.0767919	0.00609407	35.6814	cis	RABEP1	RABEP1	intron_variant	protein_coding	rs762929269	17	5189163	TATC	T	0.521065	0.998757	-0.00884496	0.00673033	0.661858	0.42	caud_qsm	0.846713
5189163	TATC	T	17	5285868	Q15276	rs762929269	0.496368	0.0767919	0.00609407	35.6814	cis	RABEP1	RABEP1	intron_variant	protein_coding	rs762929269	17	5189163	TATC	T	0.521065	0.998757	-0.00619568	0.00639208	0.438117	0.51	putam_qsm	0.899633
5189163	TATC	T	17	5285868	Q15276	rs762929269	0.496368	0.0767919	0.00609407	35.6814	cis	RABEP1	RABEP1	intron_variant	protein_coding	rs762929269	17	5189163	TATC	T	0.521065	0.998757	-0.0136602	0.00684356	3.95805	0.047	thal_qsm	0.548243
127964259	A	G	9	125201980	Q7Z6M1	rs113258444	0.145658	0.207829	0.00890015	119.873	cis	RABEPK	RABEPK	intron_variant	protein_coding	rs113258444	9	127964259	A	G	0.85084	0.999847	-0.00806075	0.00964498	1.33108	0.25	sub_nig_qsm	0.684532
127964259	A	G	9	125201980	Q7Z6M1	rs113258444	0.145658	0.207829	0.00890015	119.873	cis	RABEPK	RABEPK	intron_variant	protein_coding	rs113258444	9	127964259	A	G	0.85084	0.999847	-0.00204258	0.00950541	0.163881	0.69	caud_qsm	0.945937
127964259	A	G	9	125201980	Q7Z6M1	rs113258444	0.145658	0.207829	0.00890015	119.873	cis	RABEPK	RABEPK	intron_variant	protein_coding	rs113258444	9	127964259	A	G	0.85084	0.999847	-0.00169905	0.00905549	0.00655052	0.94	putam_qsm	1
127964259	A	G	9	125201980	Q7Z6M1	rs113258444	0.145658	0.207829	0.00890015	119.873	cis	RABEPK	RABEPK	intron_variant	protein_coding	rs113258444	9	127964259	A	G	0.85084	0.999847	-0.00385336	0.00963432	0.61433	0.43	thal_qsm	0.902955
174104743	G	A	1	174135605	Q5R372	rs2901785	0.460696	0.0619579	0.00615176	23.132	cis	RABGAP1L	RABGAP1L-DT	intron_variant,non_coding_transcript_variant	lncRNA	rs2901785	1	174104743	G	A	0.549885	0.997358	0.0120977	0.00687031	2.82728	0.093	sub_nig_qsm	0.500744
174104743	G	A	1	174135605	Q5R372	rs2901785	0.460696	0.0619579	0.00615176	23.132	cis	RABGAP1L	RABGAP1L-DT	intron_variant,non_coding_transcript_variant	lncRNA	rs2901785	1	174104743	G	A	0.549885	0.997358	0.00748363	0.00678054	1.64651	0.2	caud_qsm	0.727207
174104743	G	A	1	174135605	Q5R372	rs2901785	0.460696	0.0619579	0.00615176	23.132	cis	RABGAP1L	RABGAP1L-DT	intron_variant,non_coding_transcript_variant	lncRNA	rs2901785	1	174104743	G	A	0.549885	0.997358	0.00925383	0.00645531	2.61161	0.11	putam_qsm	0.585699
174104743	G	A	1	174135605	Q5R372	rs2901785	0.460696	0.0619579	0.00615176	23.132	cis	RABGAP1L	RABGAP1L-DT	intron_variant,non_coding_transcript_variant	lncRNA	rs2901785	1	174104743	G	A	0.549885	0.997358	0.00229059	0.00688989	0.418252	0.52	thal_qsm	0.937766
110081018	A	G	9	107318737	P54727	rs1805335	0.546944	-0.0567731	0.00622333	19.1347	cis	RAD23B	RAD23B	splice_polypyrimidine_tract_variant,intron_variant	protein_coding	rs1805335	9	110081018	A	G	0.460992	0.998491	-0.0054917	0.00687127	0.0423552	0.84	sub_nig_qsm	0.984962
110081018	A	G	9	107318737	P54727	rs1805335	0.546944	-0.0567731	0.00622333	19.1347	cis	RAD23B	RAD23B	splice_polypyrimidine_tract_variant,intron_variant	protein_coding	rs1805335	9	110081018	A	G	0.460992	0.998491	-0.00103302	0.00677183	0.146467	0.7	caud_qsm	0.947418
110081018	A	G	9	107318737	P54727	rs1805335	0.546944	-0.0567731	0.00622333	19.1347	cis	RAD23B	RAD23B	splice_polypyrimidine_tract_variant,intron_variant	protein_coding	rs1805335	9	110081018	A	G	0.460992	0.998491	-0.00218654	0.0064513	0.00703629	0.93	putam_qsm	1
110081018	A	G	9	107318737	P54727	rs1805335	0.546944	-0.0567731	0.00622333	19.1347	cis	RAD23B	RAD23B	splice_polypyrimidine_tract_variant,intron_variant	protein_coding	rs1805335	9	110081018	A	G	0.460992	0.998491	-0.00183559	0.00686367	0.0029741	0.96	thal_qsm	1
121035039	T	TGTGA	2	120277463	P11234	rs148102406	0.681813	-0.118569	0.00678481	67.6585	cis	RALB	RALB	intron_variant	protein_coding	rs148102406	2	121035039	T	TGTGA	0.317565	0.990647	-0.00563539	0.00741004	0.770201	0.38	sub_nig_qsm	0.799208
121035039	T	TGTGA	2	120277463	P11234	rs148102406	0.681813	-0.118569	0.00678481	67.6585	cis	RALB	RALB	intron_variant	protein_coding	rs148102406	2	121035039	T	TGTGA	0.317565	0.990647	-0.00752612	0.00730583	0.939787	0.33	caud_qsm	0.811133
121035039	T	TGTGA	2	120277463	P11234	rs148102406	0.681813	-0.118569	0.00678481	67.6585	cis	RALB	RALB	intron_variant	protein_coding	rs148102406	2	121035039	T	TGTGA	0.317565	0.990647	2.9332e-06	0.00695887	0.00352327	0.95	putam_qsm	1
121035039	T	TGTGA	2	120277463	P11234	rs148102406	0.681813	-0.118569	0.00678481	67.6585	cis	RALB	RALB	intron_variant	protein_coding	rs148102406	2	121035039	T	TGTGA	0.317565	0.990647	-0.00623091	0.00742047	0.919099	0.34	thal_qsm	0.847062
32563820	GTATATA	G	20	33976014	Q9UKM9	-	0.599623	0.0733067	0.00634027	30.1929	cis	RALY	RALY-AS1	downstream_gene_variant	lncRNA	20:32563820_GTATATA_G	20	32563820	GTATATA	G	0.399009	0.994466	-0.0140287	0.00707248	4.01162	0.045	sub_nig_qsm	0.375248
32563820	GTATATA	G	20	33976014	Q9UKM9	-	0.599623	0.0733067	0.00634027	30.1929	cis	RALY	RALY-AS1	downstream_gene_variant	lncRNA	20:32563820_GTATATA_G	20	32563820	GTATATA	G	0.399009	0.994466	-0.00836625	0.006972	1.95362	0.16	caud_qsm	0.682622
32563820	GTATATA	G	20	33976014	Q9UKM9	-	0.599623	0.0733067	0.00634027	30.1929	cis	RALY	RALY-AS1	downstream_gene_variant	lncRNA	20:32563820_GTATATA_G	20	32563820	GTATATA	G	0.399009	0.994466	-0.00374978	0.00664369	0.226744	0.63	putam_qsm	0.918598
32563820	GTATATA	G	20	33976014	Q9UKM9	-	0.599623	0.0733067	0.00634027	30.1929	cis	RALY	RALY-AS1	downstream_gene_variant	lncRNA	20:32563820_GTATATA_G	20	32563820	GTATATA	G	0.399009	0.994466	-0.00439176	0.00707288	0.383973	0.54	thal_qsm	0.94185
20117344	G	T	22	20129821	P43487	rs117718692	0.0531359	0.122122	0.0136705	18.3832	cis	RANBP1	SNORA77B	downstream_gene_variant	snoRNA	rs117718692	22	20117344	G	T	0.947541	0.990308	-0.00993803	0.0155857	0.473034	0.49	sub_nig_qsm	0.857993
20117344	G	T	22	20129821	P43487	rs117718692	0.0531359	0.122122	0.0136705	18.3832	cis	RANBP1	SNORA77B	downstream_gene_variant	snoRNA	rs117718692	22	20117344	G	T	0.947541	0.990308	-0.00890533	0.0153661	0.614805	0.43	caud_qsm	0.85156
20117344	G	T	22	20129821	P43487	rs117718692	0.0531359	0.122122	0.0136705	18.3832	cis	RANBP1	SNORA77B	downstream_gene_variant	snoRNA	rs117718692	22	20117344	G	T	0.947541	0.990308	0.00233182	0.0146404	0.041393	0.84	putam_qsm	0.986682
20117344	G	T	22	20129821	P43487	rs117718692	0.0531359	0.122122	0.0136705	18.3832	cis	RANBP1	SNORA77B	downstream_gene_variant	snoRNA	rs117718692	22	20117344	G	T	0.947541	0.990308	-0.00430945	0.0155664	0.0159362	0.9	thal_qsm	1
158450417	T	C	3	158732628	P49788	rs6441224	0.535257	0.446737	0.00627574	1102.29	cis	RARRES1	RARRES1	upstream_gene_variant	protein_coding	rs6441224	3	158450417	T	C	0.477197	0.994472	-0.00838478	0.00687011	1.285	0.26	sub_nig_qsm	0.697713
158450417	T	C	3	158732628	P49788	rs6441224	0.535257	0.446737	0.00627574	1102.29	cis	RARRES1	RARRES1	upstream_gene_variant	protein_coding	rs6441224	3	158450417	T	C	0.477197	0.994472	-0.00858027	0.00678651	1.19683	0.27	caud_qsm	0.770859
158450417	T	C	3	158732628	P49788	rs6441224	0.535257	0.446737	0.00627574	1102.29	cis	RARRES1	RARRES1	upstream_gene_variant	protein_coding	rs6441224	3	158450417	T	C	0.477197	0.994472	-0.0023334	0.00645578	0.259268	0.61	putam_qsm	0.914547
158450417	T	C	3	158732628	P49788	rs6441224	0.535257	0.446737	0.00627574	1102.29	cis	RARRES1	RARRES1	upstream_gene_variant	protein_coding	rs6441224	3	158450417	T	C	0.477197	0.994472	-0.00484854	0.00688578	0.411767	0.52	thal_qsm	0.937766
150034378	A	G	7	150337289	Q99969	rs3735169	0.251007	0.217323	0.00688622	217.872	cis	RARRES2	LRRC61	missense_variant	protein_coding	rs3735169	7	150034378	A	G	0.74588	0.996854	0.00397773	0.00788569	0.341424	0.56	sub_nig_qsm	0.89123
150034378	A	G	7	150337289	Q99969	rs3735169	0.251007	0.217323	0.00688622	217.872	cis	RARRES2	LRRC61	missense_variant	protein_coding	rs3735169	7	150034378	A	G	0.74588	0.996854	-0.00632171	0.00776232	0.68591	0.41	caud_qsm	0.843405
150034378	A	G	7	150337289	Q99969	rs3735169	0.251007	0.217323	0.00688622	217.872	cis	RARRES2	LRRC61	missense_variant	protein_coding	rs3735169	7	150034378	A	G	0.74588	0.996854	-0.0148834	0.0073853	5.39598	0.02	putam_qsm	0.288286
150034378	A	G	7	150337289	Q99969	rs3735169	0.251007	0.217323	0.00688622	217.872	cis	RARRES2	LRRC61	missense_variant	protein_coding	rs3735169	7	150034378	A	G	0.74588	0.996854	0.00088179	0.0078926	0.325188	0.57	thal_qsm	0.947496
4804131	C	A	20	4823485	P50749	rs1104902	0.564621	0.0970869	0.00621758	54.2394	cis	RASSF2	RASSF2	intron_variant	protein_coding	rs1104902	20	4804131	C	A	0.423807	0.978528	-0.00098396	0.00705356	0.0556847	0.81	sub_nig_qsm	0.975869
4804131	C	A	20	4823485	P50749	rs1104902	0.564621	0.0970869	0.00621758	54.2394	cis	RASSF2	RASSF2	intron_variant	protein_coding	rs1104902	20	4804131	C	A	0.423807	0.978528	0.00663654	0.00695334	1.18619	0.28	caud_qsm	0.770859
4804131	C	A	20	4823485	P50749	rs1104902	0.564621	0.0970869	0.00621758	54.2394	cis	RASSF2	RASSF2	intron_variant	protein_coding	rs1104902	20	4804131	C	A	0.423807	0.978528	0.00606199	0.00662591	1.19278	0.27	putam_qsm	0.779485
4804131	C	A	20	4823485	P50749	rs1104902	0.564621	0.0970869	0.00621758	54.2394	cis	RASSF2	RASSF2	intron_variant	protein_coding	rs1104902	20	4804131	C	A	0.423807	0.978528	0.011665	0.00705396	3.13119	0.077	thal_qsm	0.617915
28081439	C	G	2	27858572	Q9H477	rs140948699	0.00886927	-1.78976	0.0316285	697.176	cis	RBKS	RBKS	splice_acceptor_variant	protein_coding	rs140948699	2	28081439	C	G	0.990266	1	-0.022163	0.0349813	0.655832	0.42	sub_nig_qsm	0.807969
28081439	C	G	2	27858572	Q9H477	rs140948699	0.00886927	-1.78976	0.0316285	697.176	cis	RBKS	RBKS	splice_acceptor_variant	protein_coding	rs140948699	2	28081439	C	G	0.990266	1	-0.0258226	0.0344893	0.360121	0.55	caud_qsm	0.900893
28081439	C	G	2	27858572	Q9H477	rs140948699	0.00886927	-1.78976	0.0316285	697.176	cis	RBKS	RBKS	splice_acceptor_variant	protein_coding	rs140948699	2	28081439	C	G	0.990266	1	-0.031729	0.0328514	1.29093	0.26	putam_qsm	0.771588
28081439	C	G	2	27858572	Q9H477	rs140948699	0.00886927	-1.78976	0.0316285	697.176	cis	RBKS	RBKS	splice_acceptor_variant	protein_coding	rs140948699	2	28081439	C	G	0.990266	1	0.0496477	0.0350305	1.72451	0.19	thal_qsm	0.745953
6146262	C	T	10	6104299	Q96I25	rs11256771	0.0369058	-0.365908	0.0162813	111.128	cis	RBM17	RBM17	intron_variant	protein_coding	rs11256771	10	6146262	C	T	0.965872	0.998107	0.0207842	0.0189491	2.06657	0.15	sub_nig_qsm	0.577672
6146262	C	T	10	6104299	Q96I25	rs11256771	0.0369058	-0.365908	0.0162813	111.128	cis	RBM17	RBM17	intron_variant	protein_coding	rs11256771	10	6146262	C	T	0.965872	0.998107	-0.00187433	0.0185379	0.0506822	0.82	caud_qsm	0.976641
6146262	C	T	10	6104299	Q96I25	rs11256771	0.0369058	-0.365908	0.0162813	111.128	cis	RBM17	RBM17	intron_variant	protein_coding	rs11256771	10	6146262	C	T	0.965872	0.998107	-0.00982962	0.0177582	0.218196	0.64	putam_qsm	0.923174
6146262	C	T	10	6104299	Q96I25	rs11256771	0.0369058	-0.365908	0.0162813	111.128	cis	RBM17	RBM17	intron_variant	protein_coding	rs11256771	10	6146262	C	T	0.965872	0.998107	-0.00810247	0.0189485	0.212777	0.64	thal_qsm	0.971798
139257603	A	G	3	139538761	P09455	rs2071387	0.190098	0.121375	0.0080107	51.1308	cis	RBP1	RBP1	intron_variant	protein_coding	rs2071387	3	139257603	A	G	0.820165	1	0.00641252	0.00885384	0.436464	0.51	sub_nig_qsm	0.862682
139257603	A	G	3	139538761	P09455	rs2071387	0.190098	0.121375	0.0080107	51.1308	cis	RBP1	RBP1	intron_variant	protein_coding	rs2071387	3	139257603	A	G	0.820165	1	-0.00327234	0.0087461	0.326036	0.57	caud_qsm	0.90643
139257603	A	G	3	139538761	P09455	rs2071387	0.190098	0.121375	0.0080107	51.1308	cis	RBP1	RBP1	intron_variant	protein_coding	rs2071387	3	139257603	A	G	0.820165	1	-0.00380481	0.00831987	0.345228	0.56	putam_qsm	0.91062
139257603	A	G	3	139538761	P09455	rs2071387	0.190098	0.121375	0.0080107	51.1308	cis	RBP1	RBP1	intron_variant	protein_coding	rs2071387	3	139257603	A	G	0.820165	1	-0.00822609	0.00887404	1.57269	0.21	thal_qsm	0.766329
139201272	T	G	3	139482430	P50120	rs2083336	0.411303	-0.0689811	0.00624212	27.6635	cis	RBP2	COPB2-DT	intron_variant,non_coding_transcript_variant	lncRNA	rs2083336	3	139201272	T	G	0.60405	0.99923	-0.0149741	0.00697442	4.76276	0.029	sub_nig_qsm	0.318054
139201272	T	G	3	139482430	P50120	rs2083336	0.411303	-0.0689811	0.00624212	27.6635	cis	RBP2	COPB2-DT	intron_variant,non_coding_transcript_variant	lncRNA	rs2083336	3	139201272	T	G	0.60405	0.99923	-0.00291856	0.00688955	0.897154	0.34	caud_qsm	0.817783
139201272	T	G	3	139482430	P50120	rs2083336	0.411303	-0.0689811	0.00624212	27.6635	cis	RBP2	COPB2-DT	intron_variant,non_coding_transcript_variant	lncRNA	rs2083336	3	139201272	T	G	0.60405	0.99923	-8.17326e-06	0.0065538	0.025618	0.87	putam_qsm	0.999806
139201272	T	G	3	139482430	P50120	rs2083336	0.411303	-0.0689811	0.00624212	27.6635	cis	RBP2	COPB2-DT	intron_variant,non_coding_transcript_variant	lncRNA	rs2083336	3	139201272	T	G	0.60405	0.99923	-0.00231444	0.00699033	0.396055	0.53	thal_qsm	0.94185
7278118	A	G	12	7125522	P82980	rs76904513	0.0891079	-0.499077	0.0103812	503.65	cis	RBP5	CLSTN3	upstream_gene_variant	protein_coding	rs76904513	12	7278118	A	G	0.911485	0.995393	0.00280798	0.0121121	0.135312	0.71	sub_nig_qsm	0.952646
7278118	A	G	12	7125522	P82980	rs76904513	0.0891079	-0.499077	0.0103812	503.65	cis	RBP5	CLSTN3	upstream_gene_variant	protein_coding	rs76904513	12	7278118	A	G	0.911485	0.995393	0.0209798	0.0119225	3.30679	0.069	caud_qsm	0.554749
7278118	A	G	12	7125522	P82980	rs76904513	0.0891079	-0.499077	0.0103812	503.65	cis	RBP5	CLSTN3	upstream_gene_variant	protein_coding	rs76904513	12	7278118	A	G	0.911485	0.995393	0.00862735	0.0113453	0.66876	0.41	putam_qsm	0.852091
7278118	A	G	12	7125522	P82980	rs76904513	0.0891079	-0.499077	0.0103812	503.65	cis	RBP5	CLSTN3	upstream_gene_variant	protein_coding	rs76904513	12	7278118	A	G	0.911485	0.995393	0.0145882	0.0121071	1.80339	0.18	thal_qsm	0.745953
9995254	G	A	1	9935196	Q96R05	rs1220399	0.760559	0.293531	0.0070879	374.13	cis	RBP7	LZIC	intron_variant	protein_coding	rs1220399	1	9995254	G	A	0.212454	0.999112	0.0143457	0.0083495	2.73616	0.098	sub_nig_qsm	0.500744
9995254	G	A	1	9935196	Q96R05	rs1220399	0.760559	0.293531	0.0070879	374.13	cis	RBP7	LZIC	intron_variant	protein_coding	rs1220399	1	9995254	G	A	0.212454	0.999112	0.00451458	0.0082404	0.102655	0.75	caud_qsm	0.962762
9995254	G	A	1	9935196	Q96R05	rs1220399	0.760559	0.293531	0.0070879	374.13	cis	RBP7	LZIC	intron_variant	protein_coding	rs1220399	1	9995254	G	A	0.212454	0.999112	0.00440767	0.00784516	0.187765	0.66	putam_qsm	0.938605
9995254	G	A	1	9935196	Q96R05	rs1220399	0.760559	0.293531	0.0070879	374.13	cis	RBP7	LZIC	intron_variant	protein_coding	rs1220399	1	9995254	G	A	0.212454	0.999112	0.000944835	0.0083733	0.0508649	0.82	thal_qsm	1
65087899	G	C	15	64795700	Q6ZRY4	rs11634545	0.937359	-0.168108	0.0130464	37.2648	cis	RBPMS2	-	intergenic_variant	-	rs11634545	15	65087899	G	C	0.047914	0.999231	0.0150834	0.0159948	1.75468	0.19	sub_nig_qsm	0.620421
65087899	G	C	15	64795700	Q6ZRY4	rs11634545	0.937359	-0.168108	0.0130464	37.2648	cis	RBPMS2	-	intergenic_variant	-	rs11634545	15	65087899	G	C	0.047914	0.999231	0.0318392	0.0157687	3.23961	0.072	caud_qsm	0.563163
65087899	G	C	15	64795700	Q6ZRY4	rs11634545	0.937359	-0.168108	0.0130464	37.2648	cis	RBPMS2	-	intergenic_variant	-	rs11634545	15	65087899	G	C	0.047914	0.999231	0.0312248	0.0150127	3.64002	0.056	putam_qsm	0.450231
65087899	G	C	15	64795700	Q6ZRY4	rs11634545	0.937359	-0.168108	0.0130464	37.2648	cis	RBPMS2	-	intergenic_variant	-	rs11634545	15	65087899	G	C	0.047914	0.999231	0.0220448	0.015994	1.75952	0.18	thal_qsm	0.745953
36058816	T	G	9	36058819	O95980	rs71521299	0.0155633	-0.858613	0.0241794	275.465	cis	RECK	RECK	splice_region_variant,splice_polypyrimidine_tract_variant,intron_variant	protein_coding	rs71521299	9	36058816	T	G	0.984207	0.95496	0.018988	0.02817	0.854297	0.36	sub_nig_qsm	0.789652
36058816	T	G	9	36058819	O95980	rs71521299	0.0155633	-0.858613	0.0241794	275.465	cis	RECK	RECK	splice_region_variant,splice_polypyrimidine_tract_variant,intron_variant	protein_coding	rs71521299	9	36058816	T	G	0.984207	0.95496	0.00543239	0.0277624	0.566813	0.45	caud_qsm	0.857507
36058816	T	G	9	36058819	O95980	rs71521299	0.0155633	-0.858613	0.0241794	275.465	cis	RECK	RECK	splice_region_variant,splice_polypyrimidine_tract_variant,intron_variant	protein_coding	rs71521299	9	36058816	T	G	0.984207	0.95496	0.000493139	0.0264483	0.272802	0.6	putam_qsm	0.914547
36058816	T	G	9	36058819	O95980	rs71521299	0.0155633	-0.858613	0.0241794	275.465	cis	RECK	RECK	splice_region_variant,splice_polypyrimidine_tract_variant,intron_variant	protein_coding	rs71521299	9	36058816	T	G	0.984207	0.95496	0.00639218	0.0281389	0.00505052	0.94	thal_qsm	1
21993410	G	C	8	22135897	Q9H6H4	rs117291678	0.0174941	-0.596922	0.0231403	146.005	cis	REEP4	HRURF	upstream_gene_variant	protein_coding	rs117291678	8	21993410	G	C	0.981322	0.98814	0.0229454	0.0254672	0.156591	0.69	sub_nig_qsm	0.947869
21993410	G	C	8	22135897	Q9H6H4	rs117291678	0.0174941	-0.596922	0.0231403	146.005	cis	REEP4	HRURF	upstream_gene_variant	protein_coding	rs117291678	8	21993410	G	C	0.981322	0.98814	0.00365829	0.025122	0.0624092	0.8	caud_qsm	0.97253
21993410	G	C	8	22135897	Q9H6H4	rs117291678	0.0174941	-0.596922	0.0231403	146.005	cis	REEP4	HRURF	upstream_gene_variant	protein_coding	rs117291678	8	21993410	G	C	0.981322	0.98814	0.00855487	0.0239348	0.0438411	0.83	putam_qsm	0.986682
21993410	G	C	8	22135897	Q9H6H4	rs117291678	0.0174941	-0.596922	0.0231403	146.005	cis	REEP4	HRURF	upstream_gene_variant	protein_coding	rs117291678	8	21993410	G	C	0.981322	0.98814	0.0261342	0.0254967	1.05962	0.3	thal_qsm	0.829315
79323888	A	G	2	79096762	P05451	rs11126696	0.613313	0.244314	0.00608377	351.893	cis	REG1A	-	intergenic_variant	-	rs11126696	2	79323888	A	G	0.381158	0.987738	0.0206605	0.00707788	6.45602	0.011	sub_nig_qsm	0.183455
79323888	A	G	2	79096762	P05451	rs11126696	0.613313	0.244314	0.00608377	351.893	cis	REG1A	-	intergenic_variant	-	rs11126696	2	79323888	A	G	0.381158	0.987738	0.00295154	0.00697833	0.158111	0.69	caud_qsm	0.945937
79323888	A	G	2	79096762	P05451	rs11126696	0.613313	0.244314	0.00608377	351.893	cis	REG1A	-	intergenic_variant	-	rs11126696	2	79323888	A	G	0.381158	0.987738	0.00533198	0.00664693	0.324547	0.57	putam_qsm	0.911458
79323888	A	G	2	79096762	P05451	rs11126696	0.613313	0.244314	0.00608377	351.893	cis	REG1A	-	intergenic_variant	-	rs11126696	2	79323888	A	G	0.381158	0.987738	-0.00149959	0.00708784	0.0162337	0.9	thal_qsm	1
79323888	A	G	2	79096762	P48304	rs11126696	0.613753	0.338391	0.0061031	669.404	cis	REG1B	-	intergenic_variant	-	rs11126696	2	79323888	A	G	0.381158	0.987738	0.0206605	0.00707788	6.45602	0.011	sub_nig_qsm	0.183455
79323888	A	G	2	79096762	P48304	rs11126696	0.613753	0.338391	0.0061031	669.404	cis	REG1B	-	intergenic_variant	-	rs11126696	2	79323888	A	G	0.381158	0.987738	0.00295154	0.00697833	0.158111	0.69	caud_qsm	0.945937
79323888	A	G	2	79096762	P48304	rs11126696	0.613753	0.338391	0.0061031	669.404	cis	REG1B	-	intergenic_variant	-	rs11126696	2	79323888	A	G	0.381158	0.987738	0.00533198	0.00664693	0.324547	0.57	putam_qsm	0.911458
79323888	A	G	2	79096762	P48304	rs11126696	0.613753	0.338391	0.0061031	669.404	cis	REG1B	-	intergenic_variant	-	rs11126696	2	79323888	A	G	0.381158	0.987738	-0.00149959	0.00708784	0.0162337	0.9	thal_qsm	1
79395511	T	A	2	79168385	Q06141	rs147616162	0.0563817	0.39639	0.0126237	215.701	cis	REG3A	-	intron_variant,non_coding_transcript_variant	lncRNA	rs147616162	2	79395511	T	A	0.941183	0.997116	0.0228538	0.0145741	2.54326	0.11	sub_nig_qsm	0.517436
79395511	T	A	2	79168385	Q06141	rs147616162	0.0563817	0.39639	0.0126237	215.701	cis	REG3A	-	intron_variant,non_coding_transcript_variant	lncRNA	rs147616162	2	79395511	T	A	0.941183	0.997116	0.0227301	0.0143691	3.55296	0.059	caud_qsm	0.498167
79395511	T	A	2	79168385	Q06141	rs147616162	0.0563817	0.39639	0.0126237	215.701	cis	REG3A	-	intron_variant,non_coding_transcript_variant	lncRNA	rs147616162	2	79395511	T	A	0.941183	0.997116	0.0308087	0.0136867	5.3201	0.021	putam_qsm	0.298437
79395511	T	A	2	79168385	Q06141	rs147616162	0.0563817	0.39639	0.0126237	215.701	cis	REG3A	-	intron_variant,non_coding_transcript_variant	lncRNA	rs147616162	2	79395511	T	A	0.941183	0.997116	0.00100858	0.0145946	0.00206504	0.96	thal_qsm	1
79251975	ATCC	A	2	79024849	Q6UW15	-	0.202823	0.31024	0.00774054	350.527	cis	REG3G	REG3G	upstream_gene_variant	protein_coding	2:79251975_ATCC_A	2	79251975	ATCC	A	0.808123	0.978948	-0.0102476	0.00881399	1.3568	0.24	sub_nig_qsm	0.675481
79251975	ATCC	A	2	79024849	Q6UW15	-	0.202823	0.31024	0.00774054	350.527	cis	REG3G	REG3G	upstream_gene_variant	protein_coding	2:79251975_ATCC_A	2	79251975	ATCC	A	0.808123	0.978948	-0.0111952	0.00869003	1.73786	0.19	caud_qsm	0.726174
79251975	ATCC	A	2	79024849	Q6UW15	-	0.202823	0.31024	0.00774054	350.527	cis	REG3G	REG3G	upstream_gene_variant	protein_coding	2:79251975_ATCC_A	2	79251975	ATCC	A	0.808123	0.978948	-0.0110886	0.00827734	2.29255	0.13	putam_qsm	0.618726
79251975	ATCC	A	2	79024849	Q6UW15	-	0.202823	0.31024	0.00774054	350.527	cis	REG3G	REG3G	upstream_gene_variant	protein_coding	2:79251975_ATCC_A	2	79251975	ATCC	A	0.808123	0.978948	-0.0208647	0.0088264	5.99762	0.014	thal_qsm	0.321045
120359286	C	A	1	119816663	Q9BYZ8	rs79795228	0.0167346	0.608763	0.0227811	156.586	cis	REG4	-	TF_binding_site_variant	-	rs79795228	1	120359286	C	A	0.982046	1	0.00322786	0.0256924	0.100289	0.75	sub_nig_qsm	0.962174
120359286	C	A	1	119816663	Q9BYZ8	rs79795228	0.0167346	0.608763	0.0227811	156.586	cis	REG4	-	TF_binding_site_variant	-	rs79795228	1	120359286	C	A	0.982046	1	0.00867758	0.0253567	0.00484554	0.94	caud_qsm	1
120359286	C	A	1	119816663	Q9BYZ8	rs79795228	0.0167346	0.608763	0.0227811	156.586	cis	REG4	-	TF_binding_site_variant	-	rs79795228	1	120359286	C	A	0.982046	1	0.0206748	0.0241405	0.571797	0.45	putam_qsm	0.864034
120359286	C	A	1	119816663	Q9BYZ8	rs79795228	0.0167346	0.608763	0.0227811	156.586	cis	REG4	-	TF_binding_site_variant	-	rs79795228	1	120359286	C	A	0.982046	1	-0.0175551	0.0257657	0.321856	0.57	thal_qsm	0.947496
73090265	A	G	11	73379220	Q969Z4	rs56801796	0.215993	0.368634	0.00679098	641.685	cis	RELT	RELT	intron_variant	protein_coding	rs56801796	11	73090265	A	G	0.793474	0.989944	-0.0200843	0.00852999	5.69584	0.017	sub_nig_qsm	0.238236
73090265	A	G	11	73379220	Q969Z4	rs56801796	0.215993	0.368634	0.00679098	641.685	cis	RELT	RELT	intron_variant	protein_coding	rs56801796	11	73090265	A	G	0.793474	0.989944	-0.0248423	0.00841014	9.62165	0.0019	caud_qsm	0.078249
73090265	A	G	11	73379220	Q969Z4	rs56801796	0.215993	0.368634	0.00679098	641.685	cis	RELT	RELT	intron_variant	protein_coding	rs56801796	11	73090265	A	G	0.793474	0.989944	-0.0249213	0.00800853	9.68536	0.0019	putam_qsm	0.0649864
73090265	A	G	11	73379220	Q969Z4	rs56801796	0.215993	0.368634	0.00679098	641.685	cis	RELT	RELT	intron_variant	protein_coding	rs56801796	11	73090265	A	G	0.793474	0.989944	-0.0074601	0.00853014	0.588315	0.44	thal_qsm	0.909754
204148649	G	A	1	204179521	P00797	rs193280350	0.00762883	0.834515	0.034705	127.037	cis	REN	-	upstream_gene_variant	processed_pseudogene	rs193280350	1	204148649	G	A	0.992506	0.925464	-0.0415359	0.0410164	2.53091	0.11	sub_nig_qsm	0.517436
204148649	G	A	1	204179521	P00797	rs193280350	0.00762883	0.834515	0.034705	127.037	cis	REN	-	upstream_gene_variant	processed_pseudogene	rs193280350	1	204148649	G	A	0.992506	0.925464	-0.0261382	0.0404805	0.79854	0.37	caud_qsm	0.83147
204148649	G	A	1	204179521	P00797	rs193280350	0.00762883	0.834515	0.034705	127.037	cis	REN	-	upstream_gene_variant	processed_pseudogene	rs193280350	1	204148649	G	A	0.992506	0.925464	-0.0148597	0.0385389	0.234024	0.63	putam_qsm	0.918598
204148649	G	A	1	204179521	P00797	rs193280350	0.00762883	0.834515	0.034705	127.037	cis	REN	-	upstream_gene_variant	processed_pseudogene	rs193280350	1	204148649	G	A	0.992506	0.925464	-0.00100717	0.0411333	0.0110963	0.92	thal_qsm	1
43359636	T	C	10	42864188	P07949	rs1852959	0.170415	0.454887	0.00794931	712.911	cis	RET	-	intergenic_variant	-	rs1852959	10	43359636	T	C	0.823246	0.998347	-0.0115971	0.00901343	2.01141	0.16	sub_nig_qsm	0.601266
43359636	T	C	10	42864188	P07949	rs1852959	0.170415	0.454887	0.00794931	712.911	cis	RET	-	intergenic_variant	-	rs1852959	10	43359636	T	C	0.823246	0.998347	-0.0127824	0.00881781	2.00666	0.16	caud_qsm	0.682622
43359636	T	C	10	42864188	P07949	rs1852959	0.170415	0.454887	0.00794931	712.911	cis	RET	-	intergenic_variant	-	rs1852959	10	43359636	T	C	0.823246	0.998347	-0.00722713	0.00844693	1.37854	0.24	putam_qsm	0.765118
43359636	T	C	10	42864188	P07949	rs1852959	0.170415	0.454887	0.00794931	712.911	cis	RET	-	intergenic_variant	-	rs1852959	10	43359636	T	C	0.823246	0.998347	0.00661766	0.00901313	0.377645	0.54	thal_qsm	0.94185
7733855	G	A	19	7668969	Q9HD89	rs3219175	0.0117649	1.40751	0.031227	442.914	cis	RETN	RPS27AP19	downstream_gene_variant	processed_pseudogene	rs3219175	19	7733855	G	A	0.992736	0.846329	-0.0449965	0.0434642	0.790028	0.37	sub_nig_qsm	0.790953
7733855	G	A	19	7668969	Q9HD89	rs3219175	0.0117649	1.40751	0.031227	442.914	cis	RETN	RPS27AP19	downstream_gene_variant	processed_pseudogene	rs3219175	19	7733855	G	A	0.992736	0.846329	0.0173871	0.0428197	0.250327	0.62	caud_qsm	0.922004
7733855	G	A	19	7668969	Q9HD89	rs3219175	0.0117649	1.40751	0.031227	442.914	cis	RETN	RPS27AP19	downstream_gene_variant	processed_pseudogene	rs3219175	19	7733855	G	A	0.992736	0.846329	-0.0425793	0.0408112	1.2332	0.27	putam_qsm	0.779485
7733855	G	A	19	7668969	Q9HD89	rs3219175	0.0117649	1.40751	0.031227	442.914	cis	RETN	RPS27AP19	downstream_gene_variant	processed_pseudogene	rs3219175	19	7733855	G	A	0.992736	0.846329	0.0914591	0.0434476	3.10737	0.078	thal_qsm	0.617915
93616014	C	A	15	93072785	Q96B86	rs3752102	0.465315	-0.222923	0.00594014	307.496	cis	RGMA	RGMA	intron_variant	protein_coding	rs3752102	15	93616014	C	A	0.528966	0.993094	-0.000150205	0.0069245	0.000115315	0.99	sub_nig_qsm	1
93616014	C	A	15	93072785	Q96B86	rs3752102	0.465315	-0.222923	0.00594014	307.496	cis	RGMA	RGMA	intron_variant	protein_coding	rs3752102	15	93616014	C	A	0.528966	0.993094	-0.00156863	0.00682658	0.0504127	0.82	caud_qsm	0.976641
93616014	C	A	15	93072785	Q96B86	rs3752102	0.465315	-0.222923	0.00594014	307.496	cis	RGMA	RGMA	intron_variant	protein_coding	rs3752102	15	93616014	C	A	0.528966	0.993094	-0.00476955	0.0064993	0.300348	0.58	putam_qsm	0.912268
93616014	C	A	15	93072785	Q96B86	rs3752102	0.465315	-0.222923	0.00594014	307.496	cis	RGMA	RGMA	intron_variant	protein_coding	rs3752102	15	93616014	C	A	0.528966	0.993094	0.000745719	0.00692416	0.00727321	0.93	thal_qsm	1
97773523	C	T	5	98437819	Q6NW40	rs56870134	0.556747	0.170754	0.00606188	173.846	cis	RGMB	-	intergenic_variant	-	rs56870134	5	97773523	C	T	0.446779	0.982831	-0.00746711	0.0069543	0.605556	0.44	sub_nig_qsm	0.825972
97773523	C	T	5	98437819	Q6NW40	rs56870134	0.556747	0.170754	0.00606188	173.846	cis	RGMB	-	intergenic_variant	-	rs56870134	5	97773523	C	T	0.446779	0.982831	0.0115452	0.00684609	1.84679	0.17	caud_qsm	0.702992
97773523	C	T	5	98437819	Q6NW40	rs56870134	0.556747	0.170754	0.00606188	173.846	cis	RGMB	-	intergenic_variant	-	rs56870134	5	97773523	C	T	0.446779	0.982831	0.0032658	0.00652339	0.10903	0.74	putam_qsm	0.973312
97773523	C	T	5	98437819	Q6NW40	rs56870134	0.556747	0.170754	0.00606188	173.846	cis	RGMB	-	intergenic_variant	-	rs56870134	5	97773523	C	T	0.446779	0.982831	0.0138187	0.00695245	4.18032	0.041	thal_qsm	0.517112
113061959	G	C	1	112519337	P08134	rs1006298	0.481316	0.0760496	0.00619485	33.9155	cis	RHOC	ST7L	downstream_gene_variant	protein_coding	rs1006298	1	113061959	G	C	0.521974	0.987222	-0.00126667	0.00688717	0.243321	0.62	sub_nig_qsm	0.914591
113061959	G	C	1	112519337	P08134	rs1006298	0.481316	0.0760496	0.00619485	33.9155	cis	RHOC	ST7L	downstream_gene_variant	protein_coding	rs1006298	1	113061959	G	C	0.521974	0.987222	-0.0116088	0.00679717	3.64642	0.056	caud_qsm	0.493674
113061959	G	C	1	112519337	P08134	rs1006298	0.481316	0.0760496	0.00619485	33.9155	cis	RHOC	ST7L	downstream_gene_variant	protein_coding	rs1006298	1	113061959	G	C	0.521974	0.987222	-0.0145387	0.00647115	6.80358	0.0091	putam_qsm	0.189318
113061959	G	C	1	112519337	P08134	rs1006298	0.481316	0.0760496	0.00619485	33.9155	cis	RHOC	ST7L	downstream_gene_variant	protein_coding	rs1006298	1	113061959	G	C	0.521974	0.987222	-0.0116511	0.00690679	2.60179	0.11	thal_qsm	0.662627
99120794	T	TC	8	98108566	P52758	rs77539382	0.310313	-0.315479	0.00653488	507.864	cis	RIDA	RIDA	intron_variant	protein_coding	rs77539382	8	99120794	T	TC	0.682092	0.989423	0.001339	0.00736935	0.000845208	0.98	sub_nig_qsm	1
99120794	T	TC	8	98108566	P52758	rs77539382	0.310313	-0.315479	0.00653488	507.864	cis	RIDA	RIDA	intron_variant	protein_coding	rs77539382	8	99120794	T	TC	0.682092	0.989423	0.00829837	0.00726943	0.852476	0.36	caud_qsm	0.829315
99120794	T	TC	8	98108566	P52758	rs77539382	0.310313	-0.315479	0.00653488	507.864	cis	RIDA	RIDA	intron_variant	protein_coding	rs77539382	8	99120794	T	TC	0.682092	0.989423	0.00403457	0.0069259	0.0208466	0.89	putam_qsm	1
99120794	T	TC	8	98108566	P52758	rs77539382	0.310313	-0.315479	0.00653488	507.864	cis	RIDA	RIDA	intron_variant	protein_coding	rs77539382	8	99120794	T	TC	0.682092	0.989423	0.00529707	0.00737787	0.490621	0.48	thal_qsm	0.917273
1551231	C	T	17	1647937	Q96NA2	rs34982553	0.00618245	0.518197	0.047851	26.6024	cis	RILP	RILP	missense_variant	protein_coding	NA	NA	NA	NA	NA	NA	NA	NA	NA	NA	NA	NA	NA
1551231	C	T	17	1647937	Q96NA2	rs34982553	0.00618245	0.518197	0.047851	26.6024	cis	RILP	RILP	missense_variant	protein_coding	NA	NA	NA	NA	NA	NA	NA	NA	NA	NA	NA	NA	NA
1551231	C	T	17	1647937	Q96NA2	rs34982553	0.00618245	0.518197	0.047851	26.6024	cis	RILP	RILP	missense_variant	protein_coding	NA	NA	NA	NA	NA	NA	NA	NA	NA	NA	NA	NA	NA
1551231	C	T	17	1647937	Q96NA2	rs34982553	0.00618245	0.518197	0.047851	26.6024	cis	RILP	RILP	missense_variant	protein_coding	NA	NA	NA	NA	NA	NA	NA	NA	NA	NA	NA	NA	NA
123917276	G	A	12	123432729	Q969X0	rs186269301	0.0269574	0.227962	0.0187511	33.28	cis	RILPL2	RILPL2	intron_variant	protein_coding	rs186269301	12	123917276	G	A	0.972467	1	-0.00908006	0.0209713	0.00697137	0.93	sub_nig_qsm	1
123917276	G	A	12	123432729	Q969X0	rs186269301	0.0269574	0.227962	0.0187511	33.28	cis	RILPL2	RILPL2	intron_variant	protein_coding	rs186269301	12	123917276	G	A	0.972467	1	0.0143686	0.0206431	0.588256	0.44	caud_qsm	0.853769
123917276	G	A	12	123432729	Q969X0	rs186269301	0.0269574	0.227962	0.0187511	33.28	cis	RILPL2	RILPL2	intron_variant	protein_coding	rs186269301	12	123917276	G	A	0.972467	1	0.00118398	0.0196436	0.000791	0.98	putam_qsm	1
123917276	G	A	12	123432729	Q969X0	rs186269301	0.0269574	0.227962	0.0187511	33.28	cis	RILPL2	RILPL2	intron_variant	protein_coding	rs186269301	12	123917276	G	A	0.972467	1	0.0299423	0.0209626	2.21222	0.14	thal_qsm	0.694152
5334933	C	G	9	5334933	P04090	rs4742081	0.230891	0.158992	0.0072684	105.342	cis	RLN2	RLN1	3_prime_UTR_variant	protein_coding	rs4742081	9	5334933	C	G	0.778715	0.996661	0.00928436	0.00824846	0.972049	0.32	sub_nig_qsm	0.750884
5334933	C	G	9	5334933	P04090	rs4742081	0.230891	0.158992	0.0072684	105.342	cis	RLN2	RLN1	3_prime_UTR_variant	protein_coding	rs4742081	9	5334933	C	G	0.778715	0.996661	0.0113961	0.0081291	1.1056	0.29	caud_qsm	0.783427
5334933	C	G	9	5334933	P04090	rs4742081	0.230891	0.158992	0.0072684	105.342	cis	RLN2	RLN1	3_prime_UTR_variant	protein_coding	rs4742081	9	5334933	C	G	0.778715	0.996661	0.0107898	0.00774432	0.773323	0.38	putam_qsm	0.829913
5334933	C	G	9	5334933	P04090	rs4742081	0.230891	0.158992	0.0072684	105.342	cis	RLN2	RLN1	3_prime_UTR_variant	protein_coding	rs4742081	9	5334933	C	G	0.778715	0.996661	0.0054073	0.00823934	0.315704	0.57	thal_qsm	0.947496
21280678	G	A	14	20812519	P07998	rs17254387	0.691445	0.205754	0.00639287	226.541	cis	RNASE1	-	intergenic_variant	-	rs17254387	14	21280678	G	A	0.30581	0.971133	-0.00512448	0.00754996	0.363365	0.55	sub_nig_qsm	0.885088
21280678	G	A	14	20812519	P07998	rs17254387	0.691445	0.205754	0.00639287	226.541	cis	RNASE1	-	intergenic_variant	-	rs17254387	14	21280678	G	A	0.30581	0.971133	-0.00228895	0.00744957	0.167176	0.68	caud_qsm	0.94118
