## Supplementary Tables for "Predictors of brain iron deposition in dementia and Parkinson’s disease-associated subcortical regions: genetic and observational analysis in UK Biobank" (part 5 of 5)

### Sheet: ST8 (continued)
Supplementary table 8.	Results of the proteomics cis SNP MR analysis
21280678	G	A	14	20812519	P07998	rs17254387	0.691445	0.205754	0.00639287	226.541	cis	RNASE1	-	intergenic_variant	-	rs17254387	14	21280678	G	A	0.30581	0.971133	-0.0013729	0.00710062	0.0103628	0.92	putam_qsm	1
21280678	G	A	14	20812519	P07998	rs17254387	0.691445	0.205754	0.00639287	226.541	cis	RNASE1	-	intergenic_variant	-	rs17254387	14	21280678	G	A	0.30581	0.971133	0.00128415	0.00755392	0.0111783	0.92	thal_qsm	1
20971442	C	T	14	20503283	Q5GAN6	rs7144945	0.518012	-0.780443	0.00623326	3406.33	cis	RNASE10	RNASE10	upstream_gene_variant	protein_coding	rs7144945	14	20971442	C	T	0.488829	1	-0.00615431	0.00686183	0.402388	0.53	sub_nig_qsm	0.878806
20971442	C	T	14	20503283	Q5GAN6	rs7144945	0.518012	-0.780443	0.00623326	3406.33	cis	RNASE10	RNASE10	upstream_gene_variant	protein_coding	rs7144945	14	20971442	C	T	0.488829	1	-0.0101857	0.00677059	2.25471	0.13	caud_qsm	0.647753
20971442	C	T	14	20503283	Q5GAN6	rs7144945	0.518012	-0.780443	0.00623326	3406.33	cis	RNASE10	RNASE10	upstream_gene_variant	protein_coding	rs7144945	14	20971442	C	T	0.488829	1	-0.00965707	0.00645344	1.82595	0.18	putam_qsm	0.712235
20971442	C	T	14	20503283	Q5GAN6	rs7144945	0.518012	-0.780443	0.00623326	3406.33	cis	RNASE10	RNASE10	upstream_gene_variant	protein_coding	rs7144945	14	20971442	C	T	0.488829	1	-0.00119626	0.00686543	0.156699	0.69	thal_qsm	0.979198
21385991	C	T	14	20917832	P12724	rs147307766	0.0517759	0.545483	0.0138088	340.545	cis	RNASE3	RNASE2CP	upstream_gene_variant	lncRNA	rs147307766	14	21385991	C	T	0.948162	0.9876	-0.0206342	0.0155903	1.71444	0.19	sub_nig_qsm	0.620421
21385991	C	T	14	20917832	P12724	rs147307766	0.0517759	0.545483	0.0138088	340.545	cis	RNASE3	RNASE2CP	upstream_gene_variant	lncRNA	rs147307766	14	21385991	C	T	0.948162	0.9876	-0.00279185	0.015383	0.0579216	0.81	caud_qsm	0.974705
21385991	C	T	14	20917832	P12724	rs147307766	0.0517759	0.545483	0.0138088	340.545	cis	RNASE3	RNASE2CP	upstream_gene_variant	lncRNA	rs147307766	14	21385991	C	T	0.948162	0.9876	-0.0155538	0.0146625	1.37342	0.24	putam_qsm	0.765118
21385991	C	T	14	20917832	P12724	rs147307766	0.0517759	0.545483	0.0138088	340.545	cis	RNASE3	RNASE2CP	upstream_gene_variant	lncRNA	rs147307766	14	21385991	C	T	0.948162	0.9876	0.00541954	0.0155985	0.121823	0.73	thal_qsm	0.988685
21164245	C	T	14	20696086	P34096	rs1888560	0.317503	-0.303824	0.00644556	484.25	cis	RNASE4	ANG	downstream_gene_variant	protein_coding	rs1888560	14	21164245	C	T	0.67909	0.965373	-0.00247672	0.00746847	0.00390642	0.95	sub_nig_qsm	1
21164245	C	T	14	20696086	P34096	rs1888560	0.317503	-0.303824	0.00644556	484.25	cis	RNASE4	ANG	downstream_gene_variant	protein_coding	rs1888560	14	21164245	C	T	0.67909	0.965373	-0.0177358	0.00736916	3.89733	0.048	caud_qsm	0.465692
21164245	C	T	14	20696086	P34096	rs1888560	0.317503	-0.303824	0.00644556	484.25	cis	RNASE4	ANG	downstream_gene_variant	protein_coding	rs1888560	14	21164245	C	T	0.67909	0.965373	-0.0151996	0.00702398	4.1238	0.042	putam_qsm	0.407481
21164245	C	T	14	20696086	P34096	rs1888560	0.317503	-0.303824	0.00644556	484.25	cis	RNASE4	ANG	downstream_gene_variant	protein_coding	rs1888560	14	21164245	C	T	0.67909	0.965373	-0.000743786	0.00747239	0.00126498	0.97	thal_qsm	1
21250124	G	A	14	20781965	Q93091	rs1045922	0.237168	-0.426928	0.00681591	853.848	cis	RNASE6	RNASE6	missense_variant	protein_coding	rs1045922	14	21250124	G	A	0.766019	1	-0.0052644	0.00812578	0.00308349	0.96	sub_nig_qsm	1
21250124	G	A	14	20781965	Q93091	rs1045922	0.237168	-0.426928	0.00681591	853.848	cis	RNASE6	RNASE6	missense_variant	protein_coding	rs1045922	14	21250124	G	A	0.766019	1	-0.0047015	0.00801773	0.223864	0.64	caud_qsm	0.933179
21250124	G	A	14	20781965	Q93091	rs1045922	0.237168	-0.426928	0.00681591	853.848	cis	RNASE6	RNASE6	missense_variant	protein_coding	rs1045922	14	21250124	G	A	0.766019	1	-0.00276799	0.00764217	0.0577372	0.81	putam_qsm	0.983502
21250124	G	A	14	20781965	Q93091	rs1045922	0.237168	-0.426928	0.00681591	853.848	cis	RNASE6	RNASE6	missense_variant	protein_coding	rs1045922	14	21250124	G	A	0.766019	1	-0.00282548	0.00813004	0.04359	0.83	thal_qsm	1
12920572	T	A	19	12809758	O75792	rs115191768	0.0359128	-0.293554	0.0165354	69.7877	cis	RNASEH2A	RNASEH2A	intron_variant	protein_coding	rs115191768	19	12920572	T	A	0.966473	0.999821	-0.00303389	0.0191472	2.25574e-08	1	sub_nig_qsm	1
12920572	T	A	19	12809758	O75792	rs115191768	0.0359128	-0.293554	0.0165354	69.7877	cis	RNASEH2A	RNASEH2A	intron_variant	protein_coding	rs115191768	19	12920572	T	A	0.966473	0.999821	0.00516059	0.0188633	0.0601519	0.81	caud_qsm	0.974705
12920572	T	A	19	12809758	O75792	rs115191768	0.0359128	-0.293554	0.0165354	69.7877	cis	RNASEH2A	RNASEH2A	intron_variant	protein_coding	rs115191768	19	12920572	T	A	0.966473	0.999821	0.0131286	0.0179785	0.320505	0.57	putam_qsm	0.911458
12920572	T	A	19	12809758	O75792	rs115191768	0.0359128	-0.293554	0.0165354	69.7877	cis	RNASEH2A	RNASEH2A	intron_variant	protein_coding	rs115191768	19	12920572	T	A	0.966473	0.999821	0.00832433	0.0191399	0.186101	0.67	thal_qsm	0.976922
167371251	G	A	6	166957763	O00584	rs3756838	0.218236	0.449359	0.00713373	863.5	cis	RNASET2	RNASET2	upstream_gene_variant	protein_coding	rs3756838	6	167371251	G	A	0.788138	0.999066	0.00163435	0.00837514	0.120485	0.73	sub_nig_qsm	0.958452
167371251	G	A	6	166957763	O00584	rs3756838	0.218236	0.449359	0.00713373	863.5	cis	RNASET2	RNASET2	upstream_gene_variant	protein_coding	rs3756838	6	167371251	G	A	0.788138	0.999066	-0.0152916	0.00825381	3.98082	0.046	caud_qsm	0.465692
167371251	G	A	6	166957763	O00584	rs3756838	0.218236	0.449359	0.00713373	863.5	cis	RNASET2	RNASET2	upstream_gene_variant	protein_coding	rs3756838	6	167371251	G	A	0.788138	0.999066	-0.00743657	0.00785882	1.24493	0.26	putam_qsm	0.771588
167371251	G	A	6	166957763	O00584	rs3756838	0.218236	0.449359	0.00713373	863.5	cis	RNASET2	RNASET2	upstream_gene_variant	protein_coding	rs3756838	6	167371251	G	A	0.788138	0.999066	-0.0089723	0.00837454	1.656	0.2	thal_qsm	0.751583
101897325	C	T	2	101280863	Q8NC42	rs12621632	0.403776	0.264121	0.00611137	407.318	cis	RNF149	RNF149	intron_variant	protein_coding	rs12621632	2	101897325	C	T	0.595071	0.998054	0.0140385	0.00695754	2.66885	0.1	sub_nig_qsm	0.500744
101897325	C	T	2	101280863	Q8NC42	rs12621632	0.403776	0.264121	0.00611137	407.318	cis	RNF149	RNF149	intron_variant	protein_coding	rs12621632	2	101897325	C	T	0.595071	0.998054	-0.00375317	0.00685969	1.48885	0.22	caud_qsm	0.746151
101897325	C	T	2	101280863	Q8NC42	rs12621632	0.403776	0.264121	0.00611137	407.318	cis	RNF149	RNF149	intron_variant	protein_coding	rs12621632	2	101897325	C	T	0.595071	0.998054	-0.000496955	0.00653392	0.461776	0.5	putam_qsm	0.896092
101897325	C	T	2	101280863	Q8NC42	rs12621632	0.403776	0.264121	0.00611137	407.318	cis	RNF149	RNF149	intron_variant	protein_coding	rs12621632	2	101897325	C	T	0.595071	0.998054	-0.00467271	0.00696734	0.306013	0.58	thal_qsm	0.948701
56436109	C	T	17	58358748	Q68DV7	rs34523089	0.152004	0.149482	0.00869544	65.5076	cis	RNF43	RNF43	missense_variant	protein_coding	rs34523089	17	56436109	C	T	0.84362	1	-0.0465403	0.00942816	25.566	4.3e-07	sub_nig_qsm	0.000144623
56436109	C	T	17	58358748	Q68DV7	rs34523089	0.152004	0.149482	0.00869544	65.5076	cis	RNF43	RNF43	missense_variant	protein_coding	rs34523089	17	56436109	C	T	0.84362	1	-0.0359361	0.0092765	14.0322	0.00018	caud_qsm	0.0125255
56436109	C	T	17	58358748	Q68DV7	rs34523089	0.152004	0.149482	0.00869544	65.5076	cis	RNF43	RNF43	missense_variant	protein_coding	rs34523089	17	56436109	C	T	0.84362	1	-0.0317383	0.00881029	9.48001	0.0021	putam_qsm	0.0683516
56436109	C	T	17	58358748	Q68DV7	rs34523089	0.152004	0.149482	0.00869544	65.5076	cis	RNF43	RNF43	missense_variant	protein_coding	rs34523089	17	56436109	C	T	0.84362	1	-0.0186394	0.00943258	3.68003	0.055	thal_qsm	0.572113
78784770	G	A	3	78735620	Q9Y6N7	rs3773244	0.193937	0.237563	0.00760815	213.309	cis	ROBO1	ROBO1	intron_variant	protein_coding	rs3773244	3	78784770	G	A	0.803571	0.992246	-0.0106865	0.00862643	1.47887	0.22	sub_nig_qsm	0.648117
78784770	G	A	3	78735620	Q9Y6N7	rs3773244	0.193937	0.237563	0.00760815	213.309	cis	ROBO1	ROBO1	intron_variant	protein_coding	rs3773244	3	78784770	G	A	0.803571	0.992246	-0.0108185	0.00852146	1.24041	0.27	caud_qsm	0.770859
78784770	G	A	3	78735620	Q9Y6N7	rs3773244	0.193937	0.237563	0.00760815	213.309	cis	ROBO1	ROBO1	intron_variant	protein_coding	rs3773244	3	78784770	G	A	0.803571	0.992246	-0.00117212	0.00810618	0.02201	0.88	putam_qsm	1
78784770	G	A	3	78735620	Q9Y6N7	rs3773244	0.193937	0.237563	0.00760815	213.309	cis	ROBO1	ROBO1	intron_variant	protein_coding	rs3773244	3	78784770	G	A	0.803571	0.992246	-0.00881816	0.00864611	0.675809	0.41	thal_qsm	0.887747
77643616	T	C	3	77594465	Q9HCK4	rs775722	0.447736	-0.0985093	0.00584196	63.0701	cis	ROBO2	ROBO2	intron_variant	protein_coding	rs775722	3	77643616	T	C	0.552671	0.983735	0.00449339	0.00692156	0.562085	0.45	sub_nig_qsm	0.833884
77643616	T	C	3	77594465	Q9HCK4	rs775722	0.447736	-0.0985093	0.00584196	63.0701	cis	ROBO2	ROBO2	intron_variant	protein_coding	rs775722	3	77643616	T	C	0.552671	0.983735	-0.00193952	0.00683733	0.294305	0.59	caud_qsm	0.912352
77643616	T	C	3	77594465	Q9HCK4	rs775722	0.447736	-0.0985093	0.00584196	63.0701	cis	ROBO2	ROBO2	intron_variant	protein_coding	rs775722	3	77643616	T	C	0.552671	0.983735	-8.00094e-05	0.00650413	0.446262	0.5	putam_qsm	0.896092
77643616	T	C	3	77594465	Q9HCK4	rs775722	0.447736	-0.0985093	0.00584196	63.0701	cis	ROBO2	ROBO2	intron_variant	protein_coding	rs775722	3	77643616	T	C	0.552671	0.983735	0.000221602	0.00693735	0.145407	0.7	thal_qsm	0.981654
124767067	T	C	11	124897171	Q8WZ75	rs59648931	0.245921	-0.10915	0.00697119	54.5278	cis	ROBO4	ROBO4	missense_variant	protein_coding	rs59648931	11	124767067	T	C	0.767691	0.992639	4.66209e-05	0.00812777	0.0355414	0.85	sub_nig_qsm	0.988076
124767067	T	C	11	124897171	Q8WZ75	rs59648931	0.245921	-0.10915	0.00697119	54.5278	cis	ROBO4	ROBO4	missense_variant	protein_coding	rs59648931	11	124767067	T	C	0.767691	0.992639	0.00854722	0.00801357	0.498668	0.48	caud_qsm	0.868735
124767067	T	C	11	124897171	Q8WZ75	rs59648931	0.245921	-0.10915	0.00697119	54.5278	cis	ROBO4	ROBO4	missense_variant	protein_coding	rs59648931	11	124767067	T	C	0.767691	0.992639	0.00454634	0.0076309	0.275067	0.6	putam_qsm	0.914547
124767067	T	C	11	124897171	Q8WZ75	rs59648931	0.245921	-0.10915	0.00697119	54.5278	cis	ROBO4	ROBO4	missense_variant	protein_coding	rs59648931	11	124767067	T	C	0.767691	0.992639	-0.00203681	0.00812791	0.181254	0.67	thal_qsm	0.976922
64609035	C	G	1	64143352	Q01973	rs4915946	0.179625	-0.359255	0.00779893	462.538	cis	ROR1	ROR1-AS1	intron_variant,non_coding_transcript_variant	lncRNA	rs4915946	1	64609035	C	G	0.831654	0.984623	0.005197	0.00916918	0.236679	0.63	sub_nig_qsm	0.915951
64609035	C	G	1	64143352	Q01973	rs4915946	0.179625	-0.359255	0.00779893	462.538	cis	ROR1	ROR1-AS1	intron_variant,non_coding_transcript_variant	lncRNA	rs4915946	1	64609035	C	G	0.831654	0.984623	0.00744456	0.00904937	0.410331	0.52	caud_qsm	0.888535
64609035	C	G	1	64143352	Q01973	rs4915946	0.179625	-0.359255	0.00779893	462.538	cis	ROR1	ROR1-AS1	intron_variant,non_coding_transcript_variant	lncRNA	rs4915946	1	64609035	C	G	0.831654	0.984623	0.00434108	0.00861533	0.401685	0.53	putam_qsm	0.9087
64609035	C	G	1	64143352	Q01973	rs4915946	0.179625	-0.359255	0.00779893	462.538	cis	ROR1	ROR1-AS1	intron_variant,non_coding_transcript_variant	lncRNA	rs4915946	1	64609035	C	G	0.831654	0.984623	-0.00120404	0.00919531	0.00539624	0.94	thal_qsm	1
28241083	G	A	1	27914572	P15927	rs17185052	0.0651039	0.210148	0.0127629	60.1882	cis	RPA2	RPA2	5_prime_UTR_variant	protein_coding	rs17185052	1	28241083	G	A	0.932448	0.99219	-0.00366998	0.0136985	0.00639124	0.94	sub_nig_qsm	1
28241083	G	A	1	27914572	P15927	rs17185052	0.0651039	0.210148	0.0127629	60.1882	cis	RPA2	RPA2	5_prime_UTR_variant	protein_coding	rs17185052	1	28241083	G	A	0.932448	0.99219	0.0102098	0.0135195	1.1929	0.27	caud_qsm	0.770859
28241083	G	A	1	27914572	P15927	rs17185052	0.0651039	0.210148	0.0127629	60.1882	cis	RPA2	RPA2	5_prime_UTR_variant	protein_coding	rs17185052	1	28241083	G	A	0.932448	0.99219	0.0304375	0.012871	7.11076	0.0077	putam_qsm	0.168898
28241083	G	A	1	27914572	P15927	rs17185052	0.0651039	0.210148	0.0127629	60.1882	cis	RPA2	RPA2	5_prime_UTR_variant	protein_coding	rs17185052	1	28241083	G	A	0.932448	0.99219	-0.0144452	0.0137375	0.550094	0.46	thal_qsm	0.911866
210885022	C	T	2	210020298	Q96AT9	rs7585265	0.345196	-0.0543386	0.00648563	16.2701	cis	RPE	KANSL1L	downstream_gene_variant	protein_coding	rs7585265	2	210885022	C	T	0.644721	0.995235	0.00201729	0.00715129	0.20161	0.65	sub_nig_qsm	0.923082
210885022	C	T	2	210020298	Q96AT9	rs7585265	0.345196	-0.0543386	0.00648563	16.2701	cis	RPE	KANSL1L	downstream_gene_variant	protein_coding	rs7585265	2	210885022	C	T	0.644721	0.995235	0.0140327	0.00705072	4.78032	0.029	caud_qsm	0.356841
210885022	C	T	2	210020298	Q96AT9	rs7585265	0.345196	-0.0543386	0.00648563	16.2701	cis	RPE	KANSL1L	downstream_gene_variant	protein_coding	rs7585265	2	210885022	C	T	0.644721	0.995235	0.00863711	0.00671587	2.26109	0.13	putam_qsm	0.618726
210885022	C	T	2	210020298	Q96AT9	rs7585265	0.345196	-0.0543386	0.00648563	16.2701	cis	RPE	KANSL1L	downstream_gene_variant	protein_coding	rs7585265	2	210885022	C	T	0.644721	0.995235	0.00645083	0.00716136	0.367829	0.54	thal_qsm	0.94185
40500051	G	A	3	40458560	P50914	rs41485644	0.0447609	-0.135451	0.0150761	18.585	cis	RPL14	RPL14	intron_variant	protein_coding	rs41485644	3	40500051	G	A	0.953996	1	-0.00501179	0.0163386	0.260707	0.61	sub_nig_qsm	0.912513
40500051	G	A	3	40458560	P50914	rs41485644	0.0447609	-0.135451	0.0150761	18.585	cis	RPL14	RPL14	intron_variant	protein_coding	rs41485644	3	40500051	G	A	0.953996	1	-0.022474	0.0161398	0.935208	0.33	caud_qsm	0.811133
40500051	G	A	3	40458560	P50914	rs41485644	0.0447609	-0.135451	0.0150761	18.585	cis	RPL14	RPL14	intron_variant	protein_coding	rs41485644	3	40500051	G	A	0.953996	1	-0.030651	0.0153532	3.54032	0.06	putam_qsm	0.463908
40500051	G	A	3	40458560	P50914	rs41485644	0.0447609	-0.135451	0.0150761	18.585	cis	RPL14	RPL14	intron_variant	protein_coding	rs41485644	3	40500051	G	A	0.953996	1	-0.0226078	0.0163759	1.55439	0.21	thal_qsm	0.766329
10264293	T	C	2	10124166	P31350	rs6737932	0.739479	-0.0545877	0.00721198	13.4248	cis	RRM2	RRM2	intron_variant	protein_coding	rs6737932	2	10264293	T	C	0.261398	0.993613	-0.0189928	0.00782254	7.80695	0.0052	sub_nig_qsm	0.127971
10264293	T	C	2	10124166	P31350	rs6737932	0.739479	-0.0545877	0.00721198	13.4248	cis	RRM2	RRM2	intron_variant	protein_coding	rs6737932	2	10264293	T	C	0.261398	0.993613	-0.00362503	0.00771252	0.344742	0.56	caud_qsm	0.904788
10264293	T	C	2	10124166	P31350	rs6737932	0.739479	-0.0545877	0.00721198	13.4248	cis	RRM2	RRM2	intron_variant	protein_coding	rs6737932	2	10264293	T	C	0.261398	0.993613	-0.0025438	0.00734625	0.173131	0.68	putam_qsm	0.94572
10264293	T	C	2	10124166	P31350	rs6737932	0.739479	-0.0545877	0.00721198	13.4248	cis	RRM2	RRM2	intron_variant	protein_coding	rs6737932	2	10264293	T	C	0.261398	0.993613	-0.0121955	0.00783355	2.48166	0.12	thal_qsm	0.670803
103250839	C	CG	8	102238611	Q7LG56	rs5893603	0.0777032	0.197452	0.0116485	63.7226	cis	RRM2B	SUMO2P19	downstream_gene_variant	unprocessed_pseudogene	rs5893603	8	103250839	C	CG	0.921762	0.987094	-0.00681338	0.0128479	0.0545995	0.82	sub_nig_qsm	0.977991
103250839	C	CG	8	102238611	Q7LG56	rs5893603	0.0777032	0.197452	0.0116485	63.7226	cis	RRM2B	SUMO2P19	downstream_gene_variant	unprocessed_pseudogene	rs5893603	8	103250839	C	CG	0.921762	0.987094	-0.011289	0.0126737	0.28771	0.59	caud_qsm	0.912352
103250839	C	CG	8	102238611	Q7LG56	rs5893603	0.0777032	0.197452	0.0116485	63.7226	cis	RRM2B	SUMO2P19	downstream_gene_variant	unprocessed_pseudogene	rs5893603	8	103250839	C	CG	0.921762	0.987094	-0.00425803	0.0120748	0.0103683	0.92	putam_qsm	1
103250839	C	CG	8	102238611	Q7LG56	rs5893603	0.0777032	0.197452	0.0116485	63.7226	cis	RRM2B	SUMO2P19	downstream_gene_variant	unprocessed_pseudogene	rs5893603	8	103250839	C	CG	0.921762	0.987094	-0.0157616	0.0128628	1.82	0.18	thal_qsm	0.745953
38079517	T	G	1	37613845	Q2MKA7	rs36043533	0.056565	0.468495	0.0129294	286.764	cis	RSPO1	RSPO1	missense_variant	protein_coding	rs36043533	1	38079517	T	G	0.942671	0.990183	0.0090493	0.0147513	0.68981	0.41	sub_nig_qsm	0.807969
38079517	T	G	1	37613845	Q2MKA7	rs36043533	0.056565	0.468495	0.0129294	286.764	cis	RSPO1	RSPO1	missense_variant	protein_coding	rs36043533	1	38079517	T	G	0.942671	0.990183	0.0387074	0.0145585	6.57999	0.01	caud_qsm	0.221758
38079517	T	G	1	37613845	Q2MKA7	rs36043533	0.056565	0.468495	0.0129294	286.764	cis	RSPO1	RSPO1	missense_variant	protein_coding	rs36043533	1	38079517	T	G	0.942671	0.990183	0.034856	0.0138603	5.09722	0.024	putam_qsm	0.318632
38079517	T	G	1	37613845	Q2MKA7	rs36043533	0.056565	0.468495	0.0129294	286.764	cis	RSPO1	RSPO1	missense_variant	protein_coding	rs36043533	1	38079517	T	G	0.942671	0.990183	0.0130303	0.0147933	0.967153	0.33	thal_qsm	0.847062
127436313	A	G	6	127115168	Q9BXY4	rs1936801	0.523551	0.152056	0.00561117	160.993	cis	RSPO3	RSPO3	upstream_gene_variant	protein_coding	rs1936801	6	127436313	A	G	0.470526	1	-0.00226908	0.00688583	0.238684	0.63	sub_nig_qsm	0.915951
127436313	A	G	6	127115168	Q9BXY4	rs1936801	0.523551	0.152056	0.00561117	160.993	cis	RSPO3	RSPO3	upstream_gene_variant	protein_coding	rs1936801	6	127436313	A	G	0.470526	1	-0.000661059	0.00678607	0.0417578	0.84	caud_qsm	0.979272
127436313	A	G	6	127115168	Q9BXY4	rs1936801	0.523551	0.152056	0.00561117	160.993	cis	RSPO3	RSPO3	upstream_gene_variant	protein_coding	rs1936801	6	127436313	A	G	0.470526	1	-0.00100564	0.00646132	0.00308607	0.96	putam_qsm	1
127436313	A	G	6	127115168	Q9BXY4	rs1936801	0.523551	0.152056	0.00561117	160.993	cis	RSPO3	RSPO3	upstream_gene_variant	protein_coding	rs1936801	6	127436313	A	G	0.470526	1	0.0120134	0.00688533	2.6977	0.1	thal_qsm	0.653074
12931365	T	G	19	12820551	Q9BSG5	rs8109193	0.275795	-0.169784	0.00677226	137.982	cis	RTBDN	RTBDN	downstream_gene_variant	protein_coding	rs8109193	19	12931365	T	G	0.73672	0.995569	0.00586771	0.00782193	0.732225	0.39	sub_nig_qsm	0.799208
12931365	T	G	19	12820551	Q9BSG5	rs8109193	0.275795	-0.169784	0.00677226	137.982	cis	RTBDN	RTBDN	downstream_gene_variant	protein_coding	rs8109193	19	12931365	T	G	0.73672	0.995569	0.0127389	0.00770594	3.24714	0.072	caud_qsm	0.563163
12931365	T	G	19	12820551	Q9BSG5	rs8109193	0.275795	-0.169784	0.00677226	137.982	cis	RTBDN	RTBDN	downstream_gene_variant	protein_coding	rs8109193	19	12931365	T	G	0.73672	0.995569	0.00782428	0.00734449	1.54322	0.21	putam_qsm	0.739581
12931365	T	G	19	12820551	Q9BSG5	rs8109193	0.275795	-0.169784	0.00677226	137.982	cis	RTBDN	RTBDN	downstream_gene_variant	protein_coding	rs8109193	19	12931365	T	G	0.73672	0.995569	0.00731292	0.00781894	0.882837	0.35	thal_qsm	0.854051
107077502	G	A	6	106629627	Q8WWV3	rs2054365	0.395777	0.0957848	0.00623833	52.4792	cis	RTN4IP1	RTN4IP1	upstream_gene_variant	protein_coding	NA	NA	NA	NA	NA	NA	NA	NA	NA	NA	NA	NA	NA
107077502	G	A	6	106629627	Q8WWV3	rs2054365	0.395777	0.0957848	0.00623833	52.4792	cis	RTN4IP1	RTN4IP1	upstream_gene_variant	protein_coding	NA	NA	NA	NA	NA	NA	NA	NA	NA	NA	NA	NA	NA
107077502	G	A	6	106629627	Q8WWV3	rs2054365	0.395777	0.0957848	0.00623833	52.4792	cis	RTN4IP1	RTN4IP1	upstream_gene_variant	protein_coding	NA	NA	NA	NA	NA	NA	NA	NA	NA	NA	NA	NA	NA
107077502	G	A	6	106629627	Q8WWV3	rs2054365	0.395777	0.0957848	0.00623833	52.4792	cis	RTN4IP1	RTN4IP1	upstream_gene_variant	protein_coding	NA	NA	NA	NA	NA	NA	NA	NA	NA	NA	NA	NA	NA
20174959	C	T	22	20187436	Q9BZR6	rs75765	0.736141	-0.29096	0.00686548	391.737	cis	RTN4R	-	intergenic_variant	-	rs75765	22	20174959	C	T	0.250735	0.990032	0.00241839	0.00795869	0.482661	0.49	sub_nig_qsm	0.857993
20174959	C	T	22	20187436	Q9BZR6	rs75765	0.736141	-0.29096	0.00686548	391.737	cis	RTN4R	-	intergenic_variant	-	rs75765	22	20174959	C	T	0.250735	0.990032	0.00471465	0.00784656	0.884358	0.35	caud_qsm	0.828019
20174959	C	T	22	20187436	Q9BZR6	rs75765	0.736141	-0.29096	0.00686548	391.737	cis	RTN4R	-	intergenic_variant	-	rs75765	22	20174959	C	T	0.250735	0.990032	0.00150928	0.007476	0.6781	0.41	putam_qsm	0.852091
20174959	C	T	22	20187436	Q9BZR6	rs75765	0.736141	-0.29096	0.00686548	391.737	cis	RTN4R	-	intergenic_variant	-	rs75765	22	20174959	C	T	0.250735	0.990032	0.0002704	0.00794882	0.0029429	0.96	thal_qsm	1
116892681	G	C	6	116571518	Q9H446	rs147899431	0.0426574	0.272516	0.0150563	72.4955	cis	RWDD1	RWDD1	5_prime_UTR_variant	protein_coding	rs147899431	6	116892681	G	C	0.9564	0.985231	-0.0248651	0.016883	2.89998	0.089	sub_nig_qsm	0.500744
116892681	G	C	6	116571518	Q9H446	rs147899431	0.0426574	0.272516	0.0150563	72.4955	cis	RWDD1	RWDD1	5_prime_UTR_variant	protein_coding	rs147899431	6	116892681	G	C	0.9564	0.985231	0.000613938	0.0166384	0.0149365	0.9	caud_qsm	0.988677
116892681	G	C	6	116571518	Q9H446	rs147899431	0.0426574	0.272516	0.0150563	72.4955	cis	RWDD1	RWDD1	5_prime_UTR_variant	protein_coding	rs147899431	6	116892681	G	C	0.9564	0.985231	0.0179864	0.0158422	0.948947	0.33	putam_qsm	0.798489
116892681	G	C	6	116571518	Q9H446	rs147899431	0.0426574	0.272516	0.0150563	72.4955	cis	RWDD1	RWDD1	5_prime_UTR_variant	protein_coding	rs147899431	6	116892681	G	C	0.9564	0.985231	0.0312607	0.0168818	4.11465	0.043	thal_qsm	0.525903
152012517	G	C	1	152040041	P31949	rs3007678	0.0471045	0.310151	0.0140783	106.832	cis	S100A11	S100A11	upstream_gene_variant	protein_coding	rs3007678	1	152012517	G	C	0.959511	0.995881	-0.0191695	0.0173753	1.87854	0.17	sub_nig_qsm	0.612607
152012517	G	C	1	152040041	P31949	rs3007678	0.0471045	0.310151	0.0140783	106.832	cis	S100A11	S100A11	upstream_gene_variant	protein_coding	rs3007678	1	152012517	G	C	0.959511	0.995881	-0.0177358	0.0171482	1.41668	0.23	caud_qsm	0.752253
152012517	G	C	1	152040041	P31949	rs3007678	0.0471045	0.310151	0.0140783	106.832	cis	S100A11	S100A11	upstream_gene_variant	protein_coding	rs3007678	1	152012517	G	C	0.959511	0.995881	-0.0157826	0.0163257	1.07475	0.3	putam_qsm	0.787256
152012517	G	C	1	152040041	P31949	rs3007678	0.0471045	0.310151	0.0140783	106.832	cis	S100A11	S100A11	upstream_gene_variant	protein_coding	rs3007678	1	152012517	G	C	0.959511	0.995881	-0.0211663	0.0174248	1.1513	0.28	thal_qsm	0.827291
153337943	G	A	1	153365467	P80511	rs3014874	0.259937	-0.23507	0.0068633	256.363	cis	S100A12	S100A9	downstream_gene_variant	protein_coding	rs3014874	1	153337943	G	A	0.732816	1	-0.0126826	0.00770695	2.65063	0.1	sub_nig_qsm	0.500744
153337943	G	A	1	153365467	P80511	rs3014874	0.259937	-0.23507	0.0068633	256.363	cis	S100A12	S100A9	downstream_gene_variant	protein_coding	rs3014874	1	153337943	G	A	0.732816	1	0.00387183	0.00760624	0.202382	0.65	caud_qsm	0.93626
153337943	G	A	1	153365467	P80511	rs3014874	0.259937	-0.23507	0.0068633	256.363	cis	S100A12	S100A9	downstream_gene_variant	protein_coding	rs3014874	1	153337943	G	A	0.732816	1	0.00970625	0.00724142	1.71056	0.19	putam_qsm	0.712677
153337943	G	A	1	153365467	P80511	rs3014874	0.259937	-0.23507	0.0068633	256.363	cis	S100A12	S100A9	downstream_gene_variant	protein_coding	rs3014874	1	153337943	G	A	0.732816	1	0.00378086	0.00772891	0.33459	0.56	thal_qsm	0.947496
153595448	C	A	1	153622972	Q99584	rs114678888	0.038345	-0.473892	0.0157327	198.595	cis	S100A13	S100A13	intron_variant	protein_coding	rs114678888	1	153595448	C	A	0.959599	0.995726	-0.0263222	0.0174595	1.61215	0.2	sub_nig_qsm	0.629641
153595448	C	A	1	153622972	Q99584	rs114678888	0.038345	-0.473892	0.0157327	198.595	cis	S100A13	S100A13	intron_variant	protein_coding	rs114678888	1	153595448	C	A	0.959599	0.995726	-0.0276351	0.0172313	1.13086	0.29	caud_qsm	0.783427
153595448	C	A	1	153622972	Q99584	rs114678888	0.038345	-0.473892	0.0157327	198.595	cis	S100A13	S100A13	intron_variant	protein_coding	rs114678888	1	153595448	C	A	0.959599	0.995726	-0.00515612	0.0164048	0.00153035	0.97	putam_qsm	1
153595448	C	A	1	153622972	Q99584	rs114678888	0.038345	-0.473892	0.0157327	198.595	cis	S100A13	S100A13	intron_variant	protein_coding	rs114678888	1	153595448	C	A	0.959599	0.995726	-0.0196794	0.0175092	0.900471	0.34	thal_qsm	0.847062
153587256	A	T	1	153614780	Q9HCY8	rs11548102	0.479427	-0.175767	0.0061393	179.544	cis	S100A14	S100A13	downstream_gene_variant	protein_coding	rs11548102	1	153587256	A	T	0.509742	0.996987	-0.0145794	0.00681472	6.67558	0.0098	sub_nig_qsm	0.178584
153587256	A	T	1	153614780	Q9HCY8	rs11548102	0.479427	-0.175767	0.0061393	179.544	cis	S100A14	S100A13	downstream_gene_variant	protein_coding	rs11548102	1	153587256	A	T	0.509742	0.996987	-0.0078947	0.00672567	1.34626	0.25	caud_qsm	0.762085
153587256	A	T	1	153614780	Q9HCY8	rs11548102	0.479427	-0.175767	0.0061393	179.544	cis	S100A14	S100A13	downstream_gene_variant	protein_coding	rs11548102	1	153587256	A	T	0.509742	0.996987	-0.00835771	0.00640308	2.28916	0.13	putam_qsm	0.618726
153587256	A	T	1	153614780	Q9HCY8	rs11548102	0.479427	-0.175767	0.0061393	179.544	cis	S100A14	S100A13	downstream_gene_variant	protein_coding	rs11548102	1	153587256	A	T	0.509742	0.996987	-0.0126033	0.00683414	4.10605	0.043	thal_qsm	0.525903
153587256	A	T	1	153614780	Q96FQ6	rs11548102	0.479325	-0.102356	0.00634506	57.8155	cis	S100A16	S100A13	downstream_gene_variant	protein_coding	rs11548102	1	153587256	A	T	0.509742	0.996987	-0.0145794	0.00681472	6.67558	0.0098	sub_nig_qsm	0.178584
153587256	A	T	1	153614780	Q96FQ6	rs11548102	0.479325	-0.102356	0.00634506	57.8155	cis	S100A16	S100A13	downstream_gene_variant	protein_coding	rs11548102	1	153587256	A	T	0.509742	0.996987	-0.0078947	0.00672567	1.34626	0.25	caud_qsm	0.762085
153587256	A	T	1	153614780	Q96FQ6	rs11548102	0.479325	-0.102356	0.00634506	57.8155	cis	S100A16	S100A13	downstream_gene_variant	protein_coding	rs11548102	1	153587256	A	T	0.509742	0.996987	-0.00835771	0.00640308	2.28916	0.13	putam_qsm	0.618726
153587256	A	T	1	153614780	Q96FQ6	rs11548102	0.479325	-0.102356	0.00634506	57.8155	cis	S100A16	S100A13	downstream_gene_variant	protein_coding	rs11548102	1	153587256	A	T	0.509742	0.996987	-0.0126033	0.00683414	4.10605	0.043	thal_qsm	0.525903
153520255	AC	A	1	153547779	P33764	-	0.00603327	-0.508817	0.0398004	36.6971	cis	S100A3	S100A3	frameshift_variant	protein_coding	NA	NA	NA	NA	NA	NA	NA	NA	NA	NA	NA	NA	NA
153520255	AC	A	1	153547779	P33764	-	0.00603327	-0.508817	0.0398004	36.6971	cis	S100A3	S100A3	frameshift_variant	protein_coding	NA	NA	NA	NA	NA	NA	NA	NA	NA	NA	NA	NA	NA
153520255	AC	A	1	153547779	P33764	-	0.00603327	-0.508817	0.0398004	36.6971	cis	S100A3	S100A3	frameshift_variant	protein_coding	NA	NA	NA	NA	NA	NA	NA	NA	NA	NA	NA	NA	NA
153520255	AC	A	1	153547779	P33764	-	0.00603327	-0.508817	0.0398004	36.6971	cis	S100A3	S100A3	frameshift_variant	protein_coding	NA	NA	NA	NA	NA	NA	NA	NA	NA	NA	NA	NA	NA
153520203	G	A	1	153547727	P26447	rs41265164	0.0618087	0.372627	0.0130391	178.894	cis	S100A4	S100A4	upstream_gene_variant	protein_coding	rs41265164	1	153520203	G	A	0.950933	0.994741	0.0231494	0.0159325	1.80241	0.18	sub_nig_qsm	0.620421
153520203	G	A	1	153547727	P26447	rs41265164	0.0618087	0.372627	0.0130391	178.894	cis	S100A4	S100A4	upstream_gene_variant	protein_coding	rs41265164	1	153520203	G	A	0.950933	0.994741	0.0241144	0.0157243	0.744817	0.39	caud_qsm	0.843405
153520203	G	A	1	153547727	P26447	rs41265164	0.0618087	0.372627	0.0130391	178.894	cis	S100A4	S100A4	upstream_gene_variant	protein_coding	rs41265164	1	153520203	G	A	0.950933	0.994741	0.0186314	0.0149701	1.45338	0.23	putam_qsm	0.75964
153520203	G	A	1	153547727	P26447	rs41265164	0.0618087	0.372627	0.0130391	178.894	cis	S100A4	S100A4	upstream_gene_variant	protein_coding	rs41265164	1	153520203	G	A	0.950933	0.994741	0.0283439	0.0159779	3.63289	0.057	thal_qsm	0.586867
6686949	TG	T	4	6685222	P25815	-	0.0607751	-0.51907	0.012994	348.214	cis	S100P	LINC02481	downstream_gene_variant	lncRNA	4:6686949_TG_T	4	6686949	TG	T	0.947794	0.967415	0.00245227	0.0154151	0.0345964	0.85	sub_nig_qsm	0.988076
6686949	TG	T	4	6685222	P25815	-	0.0607751	-0.51907	0.012994	348.214	cis	S100P	LINC02481	downstream_gene_variant	lncRNA	4:6686949_TG_T	4	6686949	TG	T	0.947794	0.967415	0.0194627	0.0152359	1.8885	0.17	caud_qsm	0.702992
6686949	TG	T	4	6685222	P25815	-	0.0607751	-0.51907	0.012994	348.214	cis	S100P	LINC02481	downstream_gene_variant	lncRNA	4:6686949_TG_T	4	6686949	TG	T	0.947794	0.967415	0.0073854	0.0145469	0.301615	0.58	putam_qsm	0.912268
6686949	TG	T	4	6685222	P25815	-	0.0607751	-0.51907	0.012994	348.214	cis	S100P	LINC02481	downstream_gene_variant	lncRNA	4:6686949_TG_T	4	6686949	TG	T	0.947794	0.967415	0.0039089	0.015488	0.0161893	0.9	thal_qsm	1
18243922	C	A	11	18222375	P35542	rs111925329	0.963348	-1.00652	0.0171035	753.894	cis	SAA4	-	intergenic_variant	-	rs111925329	11	18243922	C	A	0.0268699	0.980513	0.0185139	0.021308	0.108403	0.74	sub_nig_qsm	0.960334
18243922	C	A	11	18222375	P35542	rs111925329	0.963348	-1.00652	0.0171035	753.894	cis	SAA4	-	intergenic_variant	-	rs111925329	11	18243922	C	A	0.0268699	0.980513	0.00413527	0.0210086	0.00151571	0.97	caud_qsm	1
18243922	C	A	11	18222375	P35542	rs111925329	0.963348	-1.00652	0.0171035	753.894	cis	SAA4	-	intergenic_variant	-	rs111925329	11	18243922	C	A	0.0268699	0.980513	-0.0259918	0.0200054	1.85768	0.17	putam_qsm	0.704435
18243922	C	A	11	18222375	P35542	rs111925329	0.963348	-1.00652	0.0171035	753.894	cis	SAA4	-	intergenic_variant	-	rs111925329	11	18243922	C	A	0.0268699	0.980513	-0.0196303	0.0213084	1.01768	0.31	thal_qsm	0.832996
92777091	A	C	7	93147778	Q8IVG5	rs17165120	0.0706602	-0.531214	0.0119164	433.27	cis	SAMD9L	SAMD9L	intron_variant	protein_coding	rs17165120	7	92777091	A	C	0.932509	0.994577	0.00702333	0.0136798	0.296632	0.59	sub_nig_qsm	0.902669
92777091	A	C	7	93147778	Q8IVG5	rs17165120	0.0706602	-0.531214	0.0119164	433.27	cis	SAMD9L	SAMD9L	intron_variant	protein_coding	rs17165120	7	92777091	A	C	0.932509	0.994577	-0.00997829	0.0134658	1.21575	0.27	caud_qsm	0.770859
92777091	A	C	7	93147778	Q8IVG5	rs17165120	0.0706602	-0.531214	0.0119164	433.27	cis	SAMD9L	SAMD9L	intron_variant	protein_coding	rs17165120	7	92777091	A	C	0.932509	0.994577	-0.00450839	0.0128117	0.480979	0.49	putam_qsm	0.892437
92777091	A	C	7	93147778	Q8IVG5	rs17165120	0.0706602	-0.531214	0.0119164	433.27	cis	SAMD9L	SAMD9L	intron_variant	protein_coding	rs17165120	7	92777091	A	C	0.932509	0.994577	-0.0225163	0.0136918	2.58547	0.11	thal_qsm	0.662627
207205404	T	G	1	207032059	Q9BW04	rs74441312	0.0172626	0.236967	0.0239097	22.428	cis	C1orf116	C1orf116	intron_variant	protein_coding	rs74441312	1	207205404	T	G	0.981445	0.93691	0.0396043	0.0262207	2.27093	0.13	sub_nig_qsm	0.544274
207205404	T	G	1	207032059	Q9BW04	rs74441312	0.0172626	0.236967	0.0239097	22.428	cis	C1orf116	C1orf116	intron_variant	protein_coding	rs74441312	1	207205404	T	G	0.981445	0.93691	0.0102758	0.0258781	0.277696	0.6	caud_qsm	0.913122
207205404	T	G	1	207032059	Q9BW04	rs74441312	0.0172626	0.236967	0.0239097	22.428	cis	C1orf116	C1orf116	intron_variant	protein_coding	rs74441312	1	207205404	T	G	0.981445	0.93691	-0.00765172	0.0246369	0.0349591	0.85	putam_qsm	0.989216
207205404	T	G	1	207032059	Q9BW04	rs74441312	0.0172626	0.236967	0.0239097	22.428	cis	C1orf116	C1orf116	intron_variant	protein_coding	rs74441312	1	207205404	T	G	0.981445	0.93691	-0.002405	0.0262954	1.4308e-07	1	thal_qsm	1
7529902	G	A	17	7626584	Q96F10	rs13894	0.0738321	-1.02388	0.0118491	1623.41	cis	SAT2	SAT2	missense_variant	protein_coding	rs13894	17	7529902	G	A	0.924845	1	-0.0167149	0.0130101	1.70018	0.19	sub_nig_qsm	0.620421
7529902	G	A	17	7626584	Q96F10	rs13894	0.0738321	-1.02388	0.0118491	1623.41	cis	SAT2	SAT2	missense_variant	protein_coding	rs13894	17	7529902	G	A	0.924845	1	-0.00953088	0.0128009	0.64006	0.42	caud_qsm	0.846713
7529902	G	A	17	7626584	Q96F10	rs13894	0.0738321	-1.02388	0.0118491	1623.41	cis	SAT2	SAT2	missense_variant	protein_coding	rs13894	17	7529902	G	A	0.924845	1	-0.0218112	0.0121575	3.82633	0.05	putam_qsm	0.431197
7529902	G	A	17	7626584	Q96F10	rs13894	0.0738321	-1.02388	0.0118491	1623.41	cis	SAT2	SAT2	missense_variant	protein_coding	rs13894	17	7529902	G	A	0.924845	1	-0.0164241	0.0130162	1.47215	0.23	thal_qsm	0.79476
36021687	TTTTA	T	19	35530785	Q6UWP8	-	0.247652	0.580307	0.0070775	1461.87	cis	SBSN	GAPDHS	upstream_gene_variant	protein_coding	19:36021687_TTTTA_T	19	36021687	TTTTA	T	0.749938	0.996782	0.00555053	0.00795751	0.000531782	0.98	sub_nig_qsm	1
36021687	TTTTA	T	19	35530785	Q6UWP8	-	0.247652	0.580307	0.0070775	1461.87	cis	SBSN	GAPDHS	upstream_gene_variant	protein_coding	19:36021687_TTTTA_T	19	36021687	TTTTA	T	0.749938	0.996782	-0.00195385	0.00783951	0.736265	0.39	caud_qsm	0.843405
36021687	TTTTA	T	19	35530785	Q6UWP8	-	0.247652	0.580307	0.0070775	1461.87	cis	SBSN	GAPDHS	upstream_gene_variant	protein_coding	19:36021687_TTTTA_T	19	36021687	TTTTA	T	0.749938	0.996782	0.00169833	0.0074718	0.00810084	0.93	putam_qsm	1
36021687	TTTTA	T	19	35530785	Q6UWP8	-	0.247652	0.580307	0.0070775	1461.87	cis	SBSN	GAPDHS	upstream_gene_variant	protein_coding	19:36021687_TTTTA_T	19	36021687	TTTTA	T	0.749938	0.996782	0.000270603	0.00795447	0.000468448	0.98	thal_qsm	1
155230131	C	T	1	155260340	O14828	rs1142287	0.267453	-0.0795677	0.0069434	29.6762	cis	SCAMP3	ENTREP3	upstream_gene_variant	protein_coding	rs1142287	1	155230131	C	T	0.743677	1	-0.0120022	0.00787304	3.29764	0.069	sub_nig_qsm	0.461066
155230131	C	T	1	155260340	O14828	rs1142287	0.267453	-0.0795677	0.0069434	29.6762	cis	SCAMP3	ENTREP3	upstream_gene_variant	protein_coding	rs1142287	1	155230131	C	T	0.743677	1	-0.0197294	0.00777017	7.00036	0.0081	caud_qsm	0.2018
155230131	C	T	1	155260340	O14828	rs1142287	0.267453	-0.0795677	0.0069434	29.6762	cis	SCAMP3	ENTREP3	upstream_gene_variant	protein_coding	rs1142287	1	155230131	C	T	0.743677	1	-0.0120461	0.00739748	2.78431	0.095	putam_qsm	0.567189
155230131	C	T	1	155260340	O14828	rs1142287	0.267453	-0.0795677	0.0069434	29.6762	cis	SCAMP3	ENTREP3	upstream_gene_variant	protein_coding	rs1142287	1	155230131	C	T	0.743677	1	-0.00891637	0.00789548	1.22457	0.27	thal_qsm	0.816882
27807434	G	C	8	27949917	Q6ZMJ2	rs2685417	0.262308	-0.326901	0.00648575	553.456	cis	SCARA5	SCARA5	intron_variant	protein_coding	rs2685417	8	27807434	G	C	0.728957	0.993437	-0.00676697	0.00774774	1.32198	0.25	sub_nig_qsm	0.684532
27807434	G	C	8	27949917	Q6ZMJ2	rs2685417	0.262308	-0.326901	0.00648575	553.456	cis	SCARA5	SCARA5	intron_variant	protein_coding	rs2685417	8	27807434	G	C	0.728957	0.993437	-0.00991823	0.0076427	1.50549	0.22	caud_qsm	0.746151
27807434	G	C	8	27949917	Q6ZMJ2	rs2685417	0.262308	-0.326901	0.00648575	553.456	cis	SCARA5	SCARA5	intron_variant	protein_coding	rs2685417	8	27807434	G	C	0.728957	0.993437	-0.00682021	0.00728153	0.637734	0.42	putam_qsm	0.856987
27807434	G	C	8	27949917	Q6ZMJ2	rs2685417	0.262308	-0.326901	0.00648575	553.456	cis	SCARA5	SCARA5	intron_variant	protein_coding	rs2685417	8	27807434	G	C	0.728957	0.993437	-0.00294199	0.00775671	0.353378	0.55	thal_qsm	0.942991
77097373	A	C	4	76176220	Q14108	rs28563976	0.14311	-0.309939	0.00817181	314.047	cis	SCARB2	SCARB2	intron_variant	protein_coding	rs28563976	4	77097373	A	C	0.853974	0.999081	-0.0131358	0.00964142	2.22952	0.14	sub_nig_qsm	0.556142
77097373	A	C	4	76176220	Q14108	rs28563976	0.14311	-0.309939	0.00817181	314.047	cis	SCARB2	SCARB2	intron_variant	protein_coding	rs28563976	4	77097373	A	C	0.853974	0.999081	0.00593406	0.00952935	0.972252	0.32	caud_qsm	0.810238
77097373	A	C	4	76176220	Q14108	rs28563976	0.14311	-0.309939	0.00817181	314.047	cis	SCARB2	SCARB2	intron_variant	protein_coding	rs28563976	4	77097373	A	C	0.853974	0.999081	0.00605604	0.00909845	0.231763	0.63	putam_qsm	0.918598
77097373	A	C	4	76176220	Q14108	rs28563976	0.14311	-0.309939	0.00817181	314.047	cis	SCARB2	SCARB2	intron_variant	protein_coding	rs28563976	4	77097373	A	C	0.853974	0.999081	-0.00535228	0.00968704	0.553609	0.46	thal_qsm	0.911866
1542190	G	A	17	1638896	Q14162	rs2272011	0.594641	-0.381357	0.00619872	823.78	cis	SCARF1	SCARF1	missense_variant	protein_coding	rs2272011	17	1542190	G	A	0.40737	1	-0.00740807	0.00694178	0.585203	0.44	sub_nig_qsm	0.825972
1542190	G	A	17	1638896	Q14162	rs2272011	0.594641	-0.381357	0.00619872	823.78	cis	SCARF1	SCARF1	missense_variant	protein_coding	rs2272011	17	1542190	G	A	0.40737	1	-0.00550628	0.00683012	0.256458	0.61	caud_qsm	0.917957
1542190	G	A	17	1638896	Q14162	rs2272011	0.594641	-0.381357	0.00619872	823.78	cis	SCARF1	SCARF1	missense_variant	protein_coding	rs2272011	17	1542190	G	A	0.40737	1	0.00382632	0.00648686	0.561276	0.45	putam_qsm	0.864034
1542190	G	A	17	1638896	Q14162	rs2272011	0.594641	-0.381357	0.00619872	823.78	cis	SCARF1	SCARF1	missense_variant	protein_coding	rs2272011	17	1542190	G	A	0.40737	1	-0.00111846	0.00694504	0.000412963	0.98	thal_qsm	1
20768891	C	T	22	20414601	Q96GP6	rs9610447	0.754288	0.323259	0.006189	594.216	cis	SCARF2	RNU6-225P	downstream_gene_variant	snRNA	rs9610447	22	20768891	C	T	0.252539	0.984362	0.00675582	0.00797938	0.665736	0.41	sub_nig_qsm	0.807969
20768891	C	T	22	20414601	Q96GP6	rs9610447	0.754288	0.323259	0.006189	594.216	cis	SCARF2	RNU6-225P	downstream_gene_variant	snRNA	rs9610447	22	20768891	C	T	0.252539	0.984362	0.0108316	0.00786696	1.93899	0.16	caud_qsm	0.682622
20768891	C	T	22	20414601	Q96GP6	rs9610447	0.754288	0.323259	0.006189	594.216	cis	SCARF2	RNU6-225P	downstream_gene_variant	snRNA	rs9610447	22	20768891	C	T	0.252539	0.984362	0.000586636	0.00749545	0.0806214	0.78	putam_qsm	0.979852
20768891	C	T	22	20414601	Q96GP6	rs9610447	0.754288	0.323259	0.006189	594.216	cis	SCARF2	RNU6-225P	downstream_gene_variant	snRNA	rs9610447	22	20768891	C	T	0.252539	0.984362	-8.09244e-05	0.0079695	0.0836022	0.77	thal_qsm	0.996064
51980311	G	A	15	51688114	Q8WXD2	rs2606145	0.762146	0.700482	0.00709785	2117.01	cis	SCG3	SCG3	intron_variant	protein_coding	rs2606145	15	51980311	G	A	0.241817	0.996843	-0.00822569	0.00802974	1.87238	0.17	sub_nig_qsm	0.612607
51980311	G	A	15	51688114	Q8WXD2	rs2606145	0.762146	0.700482	0.00709785	2117.01	cis	SCG3	SCG3	intron_variant	protein_coding	rs2606145	15	51980311	G	A	0.241817	0.996843	0.012394	0.0079162	2.75701	0.097	caud_qsm	0.591789
51980311	G	A	15	51688114	Q8WXD2	rs2606145	0.762146	0.700482	0.00709785	2117.01	cis	SCG3	SCG3	intron_variant	protein_coding	rs2606145	15	51980311	G	A	0.241817	0.996843	0.00703121	0.00753668	1.243	0.26	putam_qsm	0.771588
51980311	G	A	15	51688114	Q8WXD2	rs2606145	0.762146	0.700482	0.00709785	2117.01	cis	SCG3	SCG3	intron_variant	protein_coding	rs2606145	15	51980311	G	A	0.241817	0.996843	-0.00196174	0.00802935	0.19778	0.66	thal_qsm	0.976922
62186542	G	A	11	62419070	P11684	rs3741240	0.347788	-0.33612	0.00612629	655.491	cis	SCGB1A1	SCGB1A1	5_prime_UTR_variant	protein_coding	rs3741240	11	62186542	G	A	0.64817	0.989384	0.00163028	0.00718984	0.0554842	0.81	sub_nig_qsm	0.975869
62186542	G	A	11	62419070	P11684	rs3741240	0.347788	-0.33612	0.00612629	655.491	cis	SCGB1A1	SCGB1A1	5_prime_UTR_variant	protein_coding	rs3741240	11	62186542	G	A	0.64817	0.989384	0.00418605	0.00708882	0.6785	0.41	caud_qsm	0.843405
62186542	G	A	11	62419070	P11684	rs3741240	0.347788	-0.33612	0.00612629	655.491	cis	SCGB1A1	SCGB1A1	5_prime_UTR_variant	protein_coding	rs3741240	11	62186542	G	A	0.64817	0.989384	-0.000378334	0.0067503	0.231245	0.63	putam_qsm	0.918598
62186542	G	A	11	62419070	P11684	rs3741240	0.347788	-0.33612	0.00612629	655.491	cis	SCGB1A1	SCGB1A1	5_prime_UTR_variant	protein_coding	rs3741240	11	62186542	G	A	0.64817	0.989384	0.0100234	0.00718996	1.3376	0.25	thal_qsm	0.816882
180019237	T	C	5	180592237	Q96QR1	rs307802	0.399788	0.122793	0.00602816	91.5101	cis	SCGB3A1	SCGB3A1	upstream_gene_variant	protein_coding	rs307802	5	180019237	T	C	0.595374	1	-0.00618097	0.00699685	0.732343	0.39	sub_nig_qsm	0.799208
180019237	T	C	5	180592237	Q96QR1	rs307802	0.399788	0.122793	0.00602816	91.5101	cis	SCGB3A1	SCGB3A1	upstream_gene_variant	protein_coding	rs307802	5	180019237	T	C	0.595374	1	-0.00490834	0.00688798	0.0404578	0.84	caud_qsm	0.979272
180019237	T	C	5	180592237	Q96QR1	rs307802	0.399788	0.122793	0.00602816	91.5101	cis	SCGB3A1	SCGB3A1	upstream_gene_variant	protein_coding	rs307802	5	180019237	T	C	0.595374	1	-0.0114874	0.0065633	1.51741	0.22	putam_qsm	0.748668
180019237	T	C	5	180592237	Q96QR1	rs307802	0.399788	0.122793	0.00602816	91.5101	cis	SCGB3A1	SCGB3A1	upstream_gene_variant	protein_coding	rs307802	5	180019237	T	C	0.595374	1	-0.0118035	0.00699499	2.39477	0.12	thal_qsm	0.670803
147213549	G	T	5	147833986	Q96PL1	rs10463391	0.201994	-0.24455	0.00753489	230.347	cis	SCGB3A2	SPINK1	upstream_gene_variant	protein_coding	rs10463391	5	147213549	G	T	0.802748	0.989868	-0.0139358	0.00867107	2.68635	0.1	sub_nig_qsm	0.500744
147213549	G	T	5	147833986	Q96PL1	rs10463391	0.201994	-0.24455	0.00753489	230.347	cis	SCGB3A2	SPINK1	upstream_gene_variant	protein_coding	rs10463391	5	147213549	G	T	0.802748	0.989868	-0.00558551	0.00853614	0.180042	0.67	caud_qsm	0.94118
147213549	G	T	5	147833986	Q96PL1	rs10463391	0.201994	-0.24455	0.00753489	230.347	cis	SCGB3A2	SPINK1	upstream_gene_variant	protein_coding	rs10463391	5	147213549	G	T	0.802748	0.989868	-0.00402266	0.00813378	0.0254733	0.87	putam_qsm	0.999806
147213549	G	T	5	147833986	Q96PL1	rs10463391	0.201994	-0.24455	0.00753489	230.347	cis	SCGB3A2	SPINK1	upstream_gene_variant	protein_coding	rs10463391	5	147213549	G	T	0.802748	0.989868	-0.00232548	0.00866875	0.0479819	0.83	thal_qsm	1
25669496	A	G	6	25669268	O76038	rs2064126	0.277387	-0.0898018	0.00685363	38.4985	cis	SCGN	SCGN	intron_variant	protein_coding	rs2064126	6	25669496	A	G	0.724373	0.99735	0.0271405	0.00767055	12.4331	0.00042	sub_nig_qsm	0.0247926
25669496	A	G	6	25669268	O76038	rs2064126	0.277387	-0.0898018	0.00685363	38.4985	cis	SCGN	SCGN	intron_variant	protein_coding	rs2064126	6	25669496	A	G	0.724373	0.99735	0.0333981	0.00755942	20.6568	5.5e-06	caud_qsm	0.000652882
25669496	A	G	6	25669268	O76038	rs2064126	0.277387	-0.0898018	0.00685363	38.4985	cis	SCGN	SCGN	intron_variant	protein_coding	rs2064126	6	25669496	A	G	0.724373	0.99735	0.0402585	0.00719766	38.4392	5.6e-10	putam_qsm	1.13008e-07
25669496	A	G	6	25669268	O76038	rs2064126	0.277387	-0.0898018	0.00685363	38.4985	cis	SCGN	SCGN	intron_variant	protein_coding	rs2064126	6	25669496	A	G	0.724373	0.99735	0.0127235	0.00767	2.57203	0.11	thal_qsm	0.662627
239007130	A	T	2	238098489	Q96I15	rs62196005	0.287253	0.201323	0.00657033	205.46	cis	SCLY	ESPNL	upstream_gene_variant	protein_coding	rs62196005	2	239007130	A	T	0.727565	0.992919	-0.0201773	0.00770588	8.66508	0.0032	sub_nig_qsm	0.0993477
239007130	A	T	2	238098489	Q96I15	rs62196005	0.287253	0.201323	0.00657033	205.46	cis	SCLY	ESPNL	upstream_gene_variant	protein_coding	rs62196005	2	239007130	A	T	0.727565	0.992919	-0.0116888	0.0075975	2.62791	0.1	caud_qsm	0.591789
239007130	A	T	2	238098489	Q96I15	rs62196005	0.287253	0.201323	0.00657033	205.46	cis	SCLY	ESPNL	upstream_gene_variant	protein_coding	rs62196005	2	239007130	A	T	0.727565	0.992919	-0.0128688	0.00723669	3.93376	0.047	putam_qsm	0.425318
239007130	A	T	2	238098489	Q96I15	rs62196005	0.287253	0.201323	0.00657033	205.46	cis	SCLY	ESPNL	upstream_gene_variant	protein_coding	rs62196005	2	239007130	A	T	0.727565	0.992919	-0.0156783	0.00771672	3.84742	0.05	thal_qsm	0.563687
118013263	G	GT	11	118142548	Q8IWT1	rs35632913	0.642189	-0.630914	0.00641435	2102.91	cis	SCN4B	SCN4B	intron_variant	protein_coding	rs35632913	11	118013263	G	GT	0.363877	0.965868	0.00380542	0.00722213	0.246806	0.62	sub_nig_qsm	0.914591
118013263	G	GT	11	118142548	Q8IWT1	rs35632913	0.642189	-0.630914	0.00641435	2102.91	cis	SCN4B	SCN4B	intron_variant	protein_coding	rs35632913	11	118013263	G	GT	0.363877	0.965868	-0.00499125	0.00712066	0.666274	0.41	caud_qsm	0.843405
118013263	G	GT	11	118142548	Q8IWT1	rs35632913	0.642189	-0.630914	0.00641435	2102.91	cis	SCN4B	SCN4B	intron_variant	protein_coding	rs35632913	11	118013263	G	GT	0.363877	0.965868	-0.00713683	0.00678062	1.31899	0.25	putam_qsm	0.767884
118013263	G	GT	11	118142548	Q8IWT1	rs35632913	0.642189	-0.630914	0.00641435	2102.91	cis	SCN4B	SCN4B	intron_variant	protein_coding	rs35632913	11	118013263	G	GT	0.363877	0.965868	0.0106031	0.00722225	3.16597	0.075	thal_qsm	0.617755
53392908	A	G	1	52927236	P22307	rs1242331	0.662164	0.0475296	0.00667516	11.968	cis	SCP2	SCP2	upstream_gene_variant	protein_coding	rs1242331	1	53392908	A	G	0.349687	0.996095	-0.00671448	0.00720532	1.14737	0.28	sub_nig_qsm	0.71888
53392908	A	G	1	52927236	P22307	rs1242331	0.662164	0.0475296	0.00667516	11.968	cis	SCP2	SCP2	upstream_gene_variant	protein_coding	rs1242331	1	53392908	A	G	0.349687	0.996095	0.00547284	0.00711117	0.140385	0.71	caud_qsm	0.949647
53392908	A	G	1	52927236	P22307	rs1242331	0.662164	0.0475296	0.00667516	11.968	cis	SCP2	SCP2	upstream_gene_variant	protein_coding	rs1242331	1	53392908	A	G	0.349687	0.996095	-0.000314278	0.00677009	0.139533	0.71	putam_qsm	0.961597
53392908	A	G	1	52927236	P22307	rs1242331	0.662164	0.0475296	0.00667516	11.968	cis	SCP2	SCP2	upstream_gene_variant	protein_coding	rs1242331	1	53392908	A	G	0.349687	0.996095	0.00920604	0.00722586	1.46502	0.23	thal_qsm	0.79476
55085363	A	T	17	57008002	Q9HB40	rs34449028	0.300642	-0.359265	0.00693051	585.332	cis	SCPEP1	SCPEP1	downstream_gene_variant	protein_coding	rs34449028	17	55085363	A	T	0.697508	0.948299	0.000135502	0.00763745	0.0271706	0.87	sub_nig_qsm	0.990429
55085363	A	T	17	57008002	Q9HB40	rs34449028	0.300642	-0.359265	0.00693051	585.332	cis	SCPEP1	SCPEP1	downstream_gene_variant	protein_coding	rs34449028	17	55085363	A	T	0.697508	0.948299	-0.00546501	0.0075146	0.040471	0.84	caud_qsm	0.979272
55085363	A	T	17	57008002	Q9HB40	rs34449028	0.300642	-0.359265	0.00693051	585.332	cis	SCPEP1	SCPEP1	downstream_gene_variant	protein_coding	rs34449028	17	55085363	A	T	0.697508	0.948299	-0.00906017	0.00713694	1.7333	0.19	putam_qsm	0.712677
55085363	A	T	17	57008002	Q9HB40	rs34449028	0.300642	-0.359265	0.00693051	585.332	cis	SCPEP1	SCPEP1	downstream_gene_variant	protein_coding	rs34449028	17	55085363	A	T	0.697508	0.948299	0.00298487	0.00764104	0.0519634	0.82	thal_qsm	1
174310687	AAAAC	A	4	173389536	O75711	-	0.381564	0.116002	0.00576613	89.2883	cis	SCRG1	SCRG1	intron_variant	protein_coding	4:174310687_AAAAC_A	4	174310687	AAAAC	A	0.624963	0.918928	-0.00998844	0.00732338	2.02263	0.15	sub_nig_qsm	0.577672
174310687	AAAAC	A	4	173389536	O75711	-	0.381564	0.116002	0.00576613	89.2883	cis	SCRG1	SCRG1	intron_variant	protein_coding	4:174310687_AAAAC_A	4	174310687	AAAAC	A	0.624963	0.918928	0.00266188	0.00723826	0.84694	0.36	caud_qsm	0.829315
174310687	AAAAC	A	4	173389536	O75711	-	0.381564	0.116002	0.00576613	89.2883	cis	SCRG1	SCRG1	intron_variant	protein_coding	4:174310687_AAAAC_A	4	174310687	AAAAC	A	0.624963	0.918928	0.0110086	0.00691095	6.03407	0.014	putam_qsm	0.224222
174310687	AAAAC	A	4	173389536	O75711	-	0.381564	0.116002	0.00576613	89.2883	cis	SCRG1	SCRG1	intron_variant	protein_coding	4:174310687_AAAAC_A	4	174310687	AAAAC	A	0.624963	0.918928	0.00584907	0.00735804	1.06402	0.3	thal_qsm	0.829315
29966141	T	C	7	29926525	Q12765	rs17324153	0.0405488	0.247267	0.0155368	56.3017	cis	SCRN1	SCRN1	missense_variant	protein_coding	rs17324153	7	29966141	T	C	0.957271	1	0.0213502	0.0169373	0.657798	0.42	sub_nig_qsm	0.807969
29966141	T	C	7	29926525	Q12765	rs17324153	0.0405488	0.247267	0.0155368	56.3017	cis	SCRN1	SCRN1	missense_variant	protein_coding	rs17324153	7	29966141	T	C	0.957271	1	0.00654514	0.0166724	0.244811	0.62	caud_qsm	0.922004
29966141	T	C	7	29926525	Q12765	rs17324153	0.0405488	0.247267	0.0155368	56.3017	cis	SCRN1	SCRN1	missense_variant	protein_coding	rs17324153	7	29966141	T	C	0.957271	1	0.0143654	0.0158626	0.636695	0.42	putam_qsm	0.856987
29966141	T	C	7	29926525	Q12765	rs17324153	0.0405488	0.247267	0.0155368	56.3017	cis	SCRN1	SCRN1	missense_variant	protein_coding	rs17324153	7	29966141	T	C	0.957271	1	0.00837069	0.0169522	0.678612	0.41	thal_qsm	0.887747
440601	C	T	11	440601	P09683	rs117230113	0.0162807	-0.166329	0.0245547	10.9016	cis	SCT	RN7SL838P	non_coding_transcript_exon_variant	misc_RNA	rs117230113	11	440601	C	T	0.982952	1	0.000405348	0.0265432	0.141211	0.71	sub_nig_qsm	0.952646
440601	C	T	11	440601	P09683	rs117230113	0.0162807	-0.166329	0.0245547	10.9016	cis	SCT	RN7SL838P	non_coding_transcript_exon_variant	misc_RNA	rs117230113	11	440601	C	T	0.982952	1	0.0320427	0.0261703	1.65385	0.2	caud_qsm	0.727207
440601	C	T	11	440601	P09683	rs117230113	0.0162807	-0.166329	0.0245547	10.9016	cis	SCT	RN7SL838P	non_coding_transcript_exon_variant	misc_RNA	rs117230113	11	440601	C	T	0.982952	1	0.0160857	0.0249205	0.222664	0.64	putam_qsm	0.923174
440601	C	T	11	440601	P09683	rs117230113	0.0162807	-0.166329	0.0245547	10.9016	cis	SCT	RN7SL838P	non_coding_transcript_exon_variant	misc_RNA	rs117230113	11	440601	C	T	0.982952	1	-0.0144531	0.0265437	0.402386	0.53	thal_qsm	0.94185
20371380	G	A	2	20171619	P18827	rs907866	0.449388	0.131262	0.00597865	106.112	cis	SDC1	RNU6-961P	upstream_gene_variant	snRNA	rs907866	2	20371380	G	A	0.555134	0.99311	0.0091305	0.00691605	1.52187	0.22	sub_nig_qsm	0.648117
20371380	G	A	2	20171619	P18827	rs907866	0.449388	0.131262	0.00597865	106.112	cis	SDC1	RNU6-961P	upstream_gene_variant	snRNA	rs907866	2	20371380	G	A	0.555134	0.99311	0.00593702	0.00681878	0.543326	0.46	caud_qsm	0.861113
20371380	G	A	2	20171619	P18827	rs907866	0.449388	0.131262	0.00597865	106.112	cis	SDC1	RNU6-961P	upstream_gene_variant	snRNA	rs907866	2	20371380	G	A	0.555134	0.99311	-0.00190087	0.00649495	0.140303	0.71	putam_qsm	0.961597
20371380	G	A	2	20171619	P18827	rs907866	0.449388	0.131262	0.00597865	106.112	cis	SDC1	RNU6-961P	upstream_gene_variant	snRNA	rs907866	2	20371380	G	A	0.555134	0.99311	0.00551649	0.00692578	0.679965	0.41	thal_qsm	0.887747
43974319	C	T	20	45345679	P31431	rs2741454	0.492338	-0.2259	0.00607016	302.406	cis	SDC4	SDC4	intron_variant	protein_coding	rs2741454	20	43974319	C	T	0.502019	0.995719	-0.00668828	0.0068738	0.701876	0.4	sub_nig_qsm	0.799208
43974319	C	T	20	45345679	P31431	rs2741454	0.492338	-0.2259	0.00607016	302.406	cis	SDC4	SDC4	intron_variant	protein_coding	rs2741454	20	43974319	C	T	0.502019	0.995719	-0.0152999	0.00677615	2.92142	0.087	caud_qsm	0.589384
43974319	C	T	20	45345679	P31431	rs2741454	0.492338	-0.2259	0.00607016	302.406	cis	SDC4	SDC4	intron_variant	protein_coding	rs2741454	20	43974319	C	T	0.502019	0.995719	-0.00620004	0.00645706	0.519646	0.47	putam_qsm	0.88065
43974319	C	T	20	45345679	P31431	rs2741454	0.492338	-0.2259	0.00607016	302.406	cis	SDC4	SDC4	intron_variant	protein_coding	rs2741454	20	43974319	C	T	0.502019	0.995719	-0.017933	0.0068742	7.15472	0.0075	thal_qsm	0.25225
243471192	A	G	1	243307890	Q86SQ7	rs953492	0.526165	0.199683	0.00604202	238.794	cis	SDCCAG8	SDCCAG8	intron_variant	protein_coding	rs953492	1	243471192	A	G	0.464027	0.995242	-0.00352882	0.0068632	0.0725926	0.79	sub_nig_qsm	0.972085
243471192	A	G	1	243307890	Q86SQ7	rs953492	0.526165	0.199683	0.00604202	238.794	cis	SDCCAG8	SDCCAG8	intron_variant	protein_coding	rs953492	1	243471192	A	G	0.464027	0.995242	-0.00275004	0.00677352	0.0839821	0.77	caud_qsm	0.965669
243471192	A	G	1	243307890	Q86SQ7	rs953492	0.526165	0.199683	0.00604202	238.794	cis	SDCCAG8	SDCCAG8	intron_variant	protein_coding	rs953492	1	243471192	A	G	0.464027	0.995242	-0.00270022	0.00644864	0.00472434	0.95	putam_qsm	1
243471192	A	G	1	243307890	Q86SQ7	rs953492	0.526165	0.199683	0.00604202	238.794	cis	SDCCAG8	SDCCAG8	intron_variant	protein_coding	rs953492	1	243471192	A	G	0.464027	0.995242	-0.0171057	0.00688276	5.91565	0.015	thal_qsm	0.332637
16505320	A	G	1	16178825	P21912	rs1497406	0.564578	0.0602498	0.00622666	21.4191	cis	SDHB	-	intergenic_variant	-	rs1497406	1	16505320	A	G	0.42636	1	0.00218403	0.00688807	0.196485	0.66	sub_nig_qsm	0.928139
16505320	A	G	1	16178825	P21912	rs1497406	0.564578	0.0602498	0.00622666	21.4191	cis	SDHB	-	intergenic_variant	-	rs1497406	1	16505320	A	G	0.42636	1	0.0132696	0.00679806	3.46504	0.063	caud_qsm	0.518683
16505320	A	G	1	16178825	P21912	rs1497406	0.564578	0.0602498	0.00622666	21.4191	cis	SDHB	-	intergenic_variant	-	rs1497406	1	16505320	A	G	0.42636	1	0.019666	0.006472	7.65905	0.0056	putam_qsm	0.144882
16505320	A	G	1	16178825	P21912	rs1497406	0.564578	0.0602498	0.00622666	21.4191	cis	SDHB	-	intergenic_variant	-	rs1497406	1	16505320	A	G	0.42636	1	0.000569842	0.0069077	0.00197774	0.96	thal_qsm	1
71587577	G	A	17	73591438	Q58EX2	rs11655934	0.146209	-0.66233	0.00882322	1225.6	cis	SDK2	SDK2	intron_variant	protein_coding	rs11655934	17	71587577	G	A	0.849294	0.959308	0.00367344	0.00976435	0.458993	0.5	sub_nig_qsm	0.857993
71587577	G	A	17	73591438	Q58EX2	rs11655934	0.146209	-0.66233	0.00882322	1225.6	cis	SDK2	SDK2	intron_variant	protein_coding	rs11655934	17	71587577	G	A	0.849294	0.959308	0.0111022	0.00960729	0.796339	0.37	caud_qsm	0.83147
71587577	G	A	17	73591438	Q58EX2	rs11655934	0.146209	-0.66233	0.00882322	1225.6	cis	SDK2	SDK2	intron_variant	protein_coding	rs11655934	17	71587577	G	A	0.849294	0.959308	0.00486202	0.00912445	0.220563	0.64	putam_qsm	0.923174
71587577	G	A	17	73591438	Q58EX2	rs11655934	0.146209	-0.66233	0.00882322	1225.6	cis	SDK2	SDK2	intron_variant	protein_coding	rs11655934	17	71587577	G	A	0.849294	0.959308	0.0034476	0.00976894	0.0708902	0.79	thal_qsm	1
83765605	C	A	4	82844452	O94979	rs11541628	0.0242455	-0.318006	0.0201009	55.6483	cis	SEC31A	SEC31A	missense_variant	protein_coding	rs11541628	4	83765605	C	A	0.974694	1	0.0206943	0.0217408	0.627656	0.43	sub_nig_qsm	0.816312
83765605	C	A	4	82844452	O94979	rs11541628	0.0242455	-0.318006	0.0201009	55.6483	cis	SEC31A	SEC31A	missense_variant	protein_coding	rs11541628	4	83765605	C	A	0.974694	1	-0.0228147	0.0214881	1.66982	0.2	caud_qsm	0.727207
83765605	C	A	4	82844452	O94979	rs11541628	0.0242455	-0.318006	0.0201009	55.6483	cis	SEC31A	SEC31A	missense_variant	protein_coding	rs11541628	4	83765605	C	A	0.974694	1	-0.0119714	0.0205164	0.344964	0.56	putam_qsm	0.91062
83765605	C	A	4	82844452	O94979	rs11541628	0.0242455	-0.318006	0.0201009	55.6483	cis	SEC31A	SEC31A	missense_variant	protein_coding	rs11541628	4	83765605	C	A	0.974694	1	0.0344199	0.0218436	2.31209	0.13	thal_qsm	0.690368
81972441	T	C	14	81506097	Q9UBV2	rs11499034	0.0139629	-1.21567	0.0260994	472.876	cis	SEL1L	SEL1L	missense_variant	protein_coding	rs11499034	14	81972441	T	C	0.985412	1	-0.006384	0.02862	0.0327664	0.86	sub_nig_qsm	0.990429
81972441	T	C	14	81506097	Q9UBV2	rs11499034	0.0139629	-1.21567	0.0260994	472.876	cis	SEL1L	SEL1L	missense_variant	protein_coding	rs11499034	14	81972441	T	C	0.985412	1	-0.00133819	0.0282394	0.0470527	0.83	caud_qsm	0.976641
81972441	T	C	14	81506097	Q9UBV2	rs11499034	0.0139629	-1.21567	0.0260994	472.876	cis	SEL1L	SEL1L	missense_variant	protein_coding	rs11499034	14	81972441	T	C	0.985412	1	-0.015496	0.0269166	0.462005	0.5	putam_qsm	0.896092
81972441	T	C	14	81506097	Q9UBV2	rs11499034	0.0139629	-1.21567	0.0260994	472.876	cis	SEL1L	SEL1L	missense_variant	protein_coding	rs11499034	14	81972441	T	C	0.985412	1	0.0349695	0.028635	1.1772	0.28	thal_qsm	0.827291
169707729	A	G	1	169738588	P16581	rs7515714	0.666112	-0.0972564	0.00539207	72.0002	cis	SELE	SELE	upstream_gene_variant	protein_coding	rs7515714	1	169707729	A	G	0.344148	0.993362	-0.00806435	0.00720786	0.676334	0.41	sub_nig_qsm	0.807969
169707729	A	G	1	169738588	P16581	rs7515714	0.666112	-0.0972564	0.00539207	72.0002	cis	SELE	SELE	upstream_gene_variant	protein_coding	rs7515714	1	169707729	A	G	0.344148	0.993362	0.00890497	0.00711368	1.98899	0.16	caud_qsm	0.682622
169707729	A	G	1	169738588	P16581	rs7515714	0.666112	-0.0972564	0.00539207	72.0002	cis	SELE	SELE	upstream_gene_variant	protein_coding	rs7515714	1	169707729	A	G	0.344148	0.993362	0.014813	0.00677248	6.25535	0.012	putam_qsm	0.208759
169707729	A	G	1	169738588	P16581	rs7515714	0.666112	-0.0972564	0.00539207	72.0002	cis	SELE	SELE	upstream_gene_variant	protein_coding	rs7515714	1	169707729	A	G	0.344148	0.993362	0.00437341	0.0072284	0.734029	0.39	thal_qsm	0.885287
42793853	G	A	5	42793751	P49908	rs230808	0.26018	-0.111318	0.00698973	56.3781	cis	SELENOP	CCDC152	intron_variant	protein_coding	rs230808	5	42793853	G	A	0.745526	0.999532	0.0109358	0.00788323	1.45603	0.23	sub_nig_qsm	0.662111
42793853	G	A	5	42793751	P49908	rs230808	0.26018	-0.111318	0.00698973	56.3781	cis	SELENOP	CCDC152	intron_variant	protein_coding	rs230808	5	42793853	G	A	0.745526	0.999532	0.00529272	0.00776056	0.839257	0.36	caud_qsm	0.829315
42793853	G	A	5	42793751	P49908	rs230808	0.26018	-0.111318	0.00698973	56.3781	cis	SELENOP	CCDC152	intron_variant	protein_coding	rs230808	5	42793853	G	A	0.745526	0.999532	0.00558699	0.00739475	0.843451	0.36	putam_qsm	0.818108
42793853	G	A	5	42793751	P49908	rs230808	0.26018	-0.111318	0.00698973	56.3781	cis	SELENOP	CCDC152	intron_variant	protein_coding	rs230808	5	42793853	G	A	0.745526	0.999532	0.00587187	0.00788112	0.360925	0.55	thal_qsm	0.942991
169665632	T	C	1	169696491	P14151	rs2223286	0.319473	-0.407092	0.00637152	888.352	cis	SELL	SELL	intron_variant	protein_coding	rs2223286	1	169665632	T	C	0.686795	0.994203	-0.0180911	0.00740402	5.81906	0.016	sub_nig_qsm	0.230629
169665632	T	C	1	169696491	P14151	rs2223286	0.319473	-0.407092	0.00637152	888.352	cis	SELL	SELL	intron_variant	protein_coding	rs2223286	1	169665632	T	C	0.686795	0.994203	-0.00481531	0.00730728	0.375012	0.54	caud_qsm	0.898368
169665632	T	C	1	169696491	P14151	rs2223286	0.319473	-0.407092	0.00637152	888.352	cis	SELL	SELL	intron_variant	protein_coding	rs2223286	1	169665632	T	C	0.686795	0.994203	-0.00356108	0.00695679	0.303033	0.58	putam_qsm	0.912268
169665632	T	C	1	169696491	P14151	rs2223286	0.319473	-0.407092	0.00637152	888.352	cis	SELL	SELL	intron_variant	protein_coding	rs2223286	1	169665632	T	C	0.686795	0.994203	-0.00570924	0.00742512	0.311938	0.58	thal_qsm	0.948701
169563951	T	G	1	169594713	P16109	rs6136	0.107715	-0.413289	0.00979465	388.344	cis	SELP	SELP	missense_variant	protein_coding	rs6136	1	169563951	T	G	0.886685	1	0.0328515	0.0107734	8.59709	0.0034	sub_nig_qsm	0.102321
169563951	T	G	1	169594713	P16109	rs6136	0.107715	-0.413289	0.00979465	388.344	cis	SELP	SELP	missense_variant	protein_coding	rs6136	1	169563951	T	G	0.886685	1	0.00930894	0.0106326	0.679061	0.41	caud_qsm	0.843405
169563951	T	G	1	169594713	P16109	rs6136	0.107715	-0.413289	0.00979465	388.344	cis	SELP	SELP	missense_variant	protein_coding	rs6136	1	169563951	T	G	0.886685	1	0.00524712	0.0101226	0.0732946	0.79	putam_qsm	0.979852
169563951	T	G	1	169594713	P16109	rs6136	0.107715	-0.413289	0.00979465	388.344	cis	SELP	SELP	missense_variant	protein_coding	rs6136	1	169563951	T	G	0.886685	1	0.0138397	0.0108041	1.11957	0.29	thal_qsm	0.829315
109017454	T	C	12	108623678	Q14242	rs74792300	0.0241174	-1.79327	0.0205836	1650.21	cis	SELPLG	SELPLG	synonymous_variant	protein_coding	rs74792300	12	109017454	T	C	0.982988	0.984901	-0.0178584	0.0267526	0.0236196	0.88	sub_nig_qsm	0.990429
109017454	T	C	12	108623678	Q14242	rs74792300	0.0241174	-1.79327	0.0205836	1650.21	cis	SELPLG	SELPLG	synonymous_variant	protein_coding	rs74792300	12	109017454	T	C	0.982988	0.984901	-0.0400249	0.0263339	2.7459	0.098	caud_qsm	0.591789
109017454	T	C	12	108623678	Q14242	rs74792300	0.0241174	-1.79327	0.0205836	1650.21	cis	SELPLG	SELPLG	synonymous_variant	protein_coding	rs74792300	12	109017454	T	C	0.982988	0.984901	-0.0388766	0.0250589	4.59337	0.032	putam_qsm	0.369006
109017454	T	C	12	108623678	Q14242	rs74792300	0.0241174	-1.79327	0.0205836	1650.21	cis	SELPLG	SELPLG	synonymous_variant	protein_coding	rs74792300	12	109017454	T	C	0.982988	0.984901	0.029384	0.0267415	0.678329	0.41	thal_qsm	0.887747
50250747	C	T	3	50213314	Q13275	rs74461473	0.108159	-0.201239	0.00966223	95.6116	cis	SEMA3F	SLC38A3	intron_variant	protein_coding	rs74461473	3	50250747	C	T	0.888183	0.975071	-0.00507417	0.0109517	0.467556	0.49	sub_nig_qsm	0.857993
50250747	C	T	3	50213314	Q13275	rs74461473	0.108159	-0.201239	0.00966223	95.6116	cis	SEMA3F	SLC38A3	intron_variant	protein_coding	rs74461473	3	50250747	C	T	0.888183	0.975071	0.00970851	0.0108184	1.27365	0.26	caud_qsm	0.763726
50250747	C	T	3	50213314	Q13275	rs74461473	0.108159	-0.201239	0.00966223	95.6116	cis	SEMA3F	SLC38A3	intron_variant	protein_coding	rs74461473	3	50250747	C	T	0.888183	0.975071	0.0239075	0.0102912	6.63147	0.01	putam_qsm	0.194038
50250747	C	T	3	50213314	Q13275	rs74461473	0.108159	-0.201239	0.00966223	95.6116	cis	SEMA3F	SLC38A3	intron_variant	protein_coding	rs74461473	3	50250747	C	T	0.888183	0.975071	0.00780456	0.0109766	0.496427	0.48	thal_qsm	0.917273
96219017	A	G	2	95553269	Q9C0C4	rs756513821	0.00102235	-0.938307	0.105991	18.0686	cis	SEMA4C	-	intergenic_variant	-	rs756513821	2	96219017	A	G	0.998818	0.772443	-0.137882	0.112192	1.64407	0.2	sub_nig_qsm	0.629641
96219017	A	G	2	95553269	Q9C0C4	rs756513821	0.00102235	-0.938307	0.105991	18.0686	cis	SEMA4C	-	intergenic_variant	-	rs756513821	2	96219017	A	G	0.998818	0.772443	-0.210993	0.110614	2.07774	0.15	caud_qsm	0.67567
96219017	A	G	2	95553269	Q9C0C4	rs756513821	0.00102235	-0.938307	0.105991	18.0686	cis	SEMA4C	-	intergenic_variant	-	rs756513821	2	96219017	A	G	0.998818	0.772443	-0.280532	0.105361	5.364	0.021	putam_qsm	0.298437
96219017	A	G	2	95553269	Q9C0C4	rs756513821	0.00102235	-0.938307	0.105991	18.0686	cis	SEMA4C	-	intergenic_variant	-	rs756513821	2	96219017	A	G	0.998818	0.772443	-0.122176	0.11235	1.25541	0.26	thal_qsm	0.816882
92106813	C	T	9	89491898	Q92854	rs34544762	0.2481	0.0922917	0.00713798	37.514	cis	SEMA4D	SEMA4D	intron_variant	protein_coding	rs34544762	9	92106813	C	T	0.743482	0.99622	-0.0134633	0.00787877	3.02828	0.082	sub_nig_qsm	0.491027
92106813	C	T	9	89491898	Q92854	rs34544762	0.2481	0.0922917	0.00713798	37.514	cis	SEMA4D	SEMA4D	intron_variant	protein_coding	rs34544762	9	92106813	C	T	0.743482	0.99622	-0.0126906	0.00776476	2.31693	0.13	caud_qsm	0.647753
92106813	C	T	9	89491898	Q92854	rs34544762	0.2481	0.0922917	0.00713798	37.514	cis	SEMA4D	SEMA4D	intron_variant	protein_coding	rs34544762	9	92106813	C	T	0.743482	0.99622	-0.00143142	0.00739722	0.0290999	0.86	putam_qsm	0.993975
92106813	C	T	9	89491898	Q92854	rs34544762	0.2481	0.0922917	0.00713798	37.514	cis	SEMA4D	SEMA4D	intron_variant	protein_coding	rs34544762	9	92106813	C	T	0.743482	0.99622	-0.0120586	0.00787006	2.49631	0.11	thal_qsm	0.662627
151054180	G	A	1	151081704	Q9H3T2	rs11204771	0.770506	0.102096	0.00751276	41.3361	cis	SEMA6C	GABPB2	intron_variant	protein_coding	rs11204771	1	151054180	G	A	0.219938	0.999472	0.00920637	0.00824215	2.46988	0.12	sub_nig_qsm	0.528734
151054180	G	A	1	151081704	Q9H3T2	rs11204771	0.770506	0.102096	0.00751276	41.3361	cis	SEMA6C	GABPB2	intron_variant	protein_coding	rs11204771	1	151054180	G	A	0.219938	0.999472	0.0157411	0.00813445	5.65574	0.017	caud_qsm	0.288286
151054180	G	A	1	151081704	Q9H3T2	rs11204771	0.770506	0.102096	0.00751276	41.3361	cis	SEMA6C	GABPB2	intron_variant	protein_coding	rs11204771	1	151054180	G	A	0.219938	0.999472	0.0213153	0.00774429	11.125	0.00085	putam_qsm	0.0357354
151054180	G	A	1	151081704	Q9H3T2	rs11204771	0.770506	0.102096	0.00751276	41.3361	cis	SEMA6C	GABPB2	intron_variant	protein_coding	rs11204771	1	151054180	G	A	0.219938	0.999472	0.0191812	0.00826564	5.37546	0.02	thal_qsm	0.363604
74692412	C	A	15	74400071	O75326	rs78994380	0.107351	-0.227578	0.00984302	117.543	cis	SEMA7A	-	intergenic_variant	-	rs78994380	15	74692412	C	A	0.888462	0.934805	0.00377987	0.0113196	0.190899	0.66	sub_nig_qsm	0.928139
74692412	C	A	15	74400071	O75326	rs78994380	0.107351	-0.227578	0.00984302	117.543	cis	SEMA7A	-	intergenic_variant	-	rs78994380	15	74692412	C	A	0.888462	0.934805	-0.00680091	0.0111595	0.158822	0.69	caud_qsm	0.945937
74692412	C	A	15	74400071	O75326	rs78994380	0.107351	-0.227578	0.00984302	117.543	cis	SEMA7A	-	intergenic_variant	-	rs78994380	15	74692412	C	A	0.888462	0.934805	-0.00519266	0.0106245	0.0584821	0.81	putam_qsm	0.983502
74692412	C	A	15	74400071	O75326	rs78994380	0.107351	-0.227578	0.00984302	117.543	cis	SEMA7A	-	intergenic_variant	-	rs78994380	15	74692412	C	A	0.888462	0.934805	-0.0145748	0.011319	1.41141	0.23	thal_qsm	0.79476
132114847	C	T	5	132779155	Q92599	rs30514	0.13905	-0.147097	0.0089967	59.3625	cis	SEPTIN8	SEPTIN8	upstream_gene_variant	protein_coding	rs30514	5	132114847	C	T	0.884995	0.996722	0.0116823	0.0107686	1.62059	0.2	sub_nig_qsm	0.629641
132114847	C	T	5	132779155	Q92599	rs30514	0.13905	-0.147097	0.0089967	59.3625	cis	SEPTIN8	SEPTIN8	upstream_gene_variant	protein_coding	rs30514	5	132114847	C	T	0.884995	0.996722	-0.00609206	0.010601	0.0947132	0.76	caud_qsm	0.962762
132114847	C	T	5	132779155	Q92599	rs30514	0.13905	-0.147097	0.0089967	59.3625	cis	SEPTIN8	SEPTIN8	upstream_gene_variant	protein_coding	rs30514	5	132114847	C	T	0.884995	0.996722	0.0043371	0.0101013	0.473274	0.49	putam_qsm	0.892437
132114847	C	T	5	132779155	Q92599	rs30514	0.13905	-0.147097	0.0089967	59.3625	cis	SEPTIN8	SEPTIN8	upstream_gene_variant	protein_coding	rs30514	5	132114847	C	T	0.884995	0.996722	0.00844021	0.0107657	1.01416	0.31	thal_qsm	0.832996
75451737	C	T	17	77455655	Q9UHD8	rs72896180	0.0153783	-0.365507	0.0252017	46.9372	cis	SEPTIN9	SEPTIN9	intron_variant	protein_coding	rs72896180	17	75451737	C	T	0.984556	0.995919	0.00659927	0.0278591	0.0244391	0.88	sub_nig_qsm	0.990429
75451737	C	T	17	77455655	Q9UHD8	rs72896180	0.0153783	-0.365507	0.0252017	46.9372	cis	SEPTIN9	SEPTIN9	intron_variant	protein_coding	rs72896180	17	75451737	C	T	0.984556	0.995919	0.0141154	0.027411	0.0972233	0.76	caud_qsm	0.962762
75451737	C	T	17	77455655	Q9UHD8	rs72896180	0.0153783	-0.365507	0.0252017	46.9372	cis	SEPTIN9	SEPTIN9	intron_variant	protein_coding	rs72896180	17	75451737	C	T	0.984556	0.995919	0.0177628	0.0260334	0.0853594	0.77	putam_qsm	0.978501
75451737	C	T	17	77455655	Q9UHD8	rs72896180	0.0153783	-0.365507	0.0252017	46.9372	cis	SEPTIN9	SEPTIN9	intron_variant	protein_coding	rs72896180	17	75451737	C	T	0.984556	0.995919	0.0323505	0.0278722	1.26571	0.26	thal_qsm	0.816882
94847262	T	A	14	94380925	P01009	rs17580	0.0456309	-0.371386	0.0149322	135.82	cis	SERPINA1	SERPINA1	missense_variant	protein_coding	rs17580	14	94847262	T	A	0.951446	1	-0.0201647	0.0160356	2.66422	0.1	sub_nig_qsm	0.500744
94847262	T	A	14	94380925	P01009	rs17580	0.0456309	-0.371386	0.0149322	135.82	cis	SERPINA1	SERPINA1	missense_variant	protein_coding	rs17580	14	94847262	T	A	0.951446	1	0.00723448	0.0158224	0.0373614	0.85	caud_qsm	0.980732
94847262	T	A	14	94380925	P01009	rs17580	0.0456309	-0.371386	0.0149322	135.82	cis	SERPINA1	SERPINA1	missense_variant	protein_coding	rs17580	14	94847262	T	A	0.951446	1	0.00235163	0.0150812	0.000375346	0.98	putam_qsm	1
94847262	T	A	14	94380925	P01009	rs17580	0.0456309	-0.371386	0.0149322	135.82	cis	SERPINA1	SERPINA1	missense_variant	protein_coding	rs17580	14	94847262	T	A	0.951446	1	0.0115147	0.016044	0.101912	0.75	thal_qsm	0.991159
94912799	G	A	14	94446462	Q86U17	rs12888805	0.401127	-0.625252	0.00560372	2705.55	cis	SERPINA11	SERPINA11	synonymous_variant	protein_coding	rs12888805	14	94912799	G	A	0.586636	1	-0.00778099	0.00700322	0.782015	0.38	sub_nig_qsm	0.799208
94912799	G	A	14	94446462	Q86U17	rs12888805	0.401127	-0.625252	0.00560372	2705.55	cis	SERPINA11	SERPINA11	synonymous_variant	protein_coding	rs12888805	14	94912799	G	A	0.586636	1	0.0034539	0.0069101	0.279272	0.6	caud_qsm	0.913122
94912799	G	A	14	94446462	Q86U17	rs12888805	0.401127	-0.625252	0.00560372	2705.55	cis	SERPINA11	SERPINA11	synonymous_variant	protein_coding	rs12888805	14	94912799	G	A	0.586636	1	0.0029077	0.00658642	0.0647055	0.8	putam_qsm	0.981995
94912799	G	A	14	94446462	Q86U17	rs12888805	0.401127	-0.625252	0.00560372	2705.55	cis	SERPINA11	SERPINA11	synonymous_variant	protein_coding	rs12888805	14	94912799	G	A	0.586636	1	-0.0034714	0.00700689	0.170979	0.68	thal_qsm	0.979198
94988702	C	T	14	94522365	Q8IW75	rs4900235	0.219335	0.75165	0.0073342	2282.88	cis	SERPINA12	SERPINA12	upstream_gene_variant	protein_coding	rs4900235	14	94988702	C	T	0.785582	0.993946	0.0164445	0.0083406	2.76075	0.097	sub_nig_qsm	0.500744
94988702	C	T	14	94522365	Q8IW75	rs4900235	0.219335	0.75165	0.0073342	2282.88	cis	SERPINA12	SERPINA12	upstream_gene_variant	protein_coding	rs4900235	14	94988702	C	T	0.785582	0.993946	0.0157807	0.00822969	3.76851	0.052	caud_qsm	0.47916
94988702	C	T	14	94522365	Q8IW75	rs4900235	0.219335	0.75165	0.0073342	2282.88	cis	SERPINA12	SERPINA12	upstream_gene_variant	protein_coding	rs4900235	14	94988702	C	T	0.785582	0.993946	0.0182676	0.0078442	4.1873	0.041	putam_qsm	0.407481
94988702	C	T	14	94522365	Q8IW75	rs4900235	0.219335	0.75165	0.0073342	2282.88	cis	SERPINA12	SERPINA12	upstream_gene_variant	protein_coding	rs4900235	14	94988702	C	T	0.785582	0.993946	0.00114008	0.00834498	0.00425206	0.95	thal_qsm	1
95097666	A	G	14	94631329	P01011	rs61976127	0.177344	-0.444661	0.00816933	645.171	cis	SERPINA3	ADIPOR1P2	upstream_gene_variant	processed_pseudogene	rs61976127	14	95097666	A	G	0.814567	0.958122	-0.00221522	0.00903335	0.261604	0.61	sub_nig_qsm	0.912513
95097666	A	G	14	94631329	P01011	rs61976127	0.177344	-0.444661	0.00816933	645.171	cis	SERPINA3	ADIPOR1P2	upstream_gene_variant	processed_pseudogene	rs61976127	14	95097666	A	G	0.814567	0.958122	0.00754565	0.00891323	0.042319	0.84	caud_qsm	0.979272
95097666	A	G	14	94631329	P01011	rs61976127	0.177344	-0.444661	0.00816933	645.171	cis	SERPINA3	ADIPOR1P2	upstream_gene_variant	processed_pseudogene	rs61976127	14	95097666	A	G	0.814567	0.958122	0.000737445	0.00849572	0.760037	0.38	putam_qsm	0.829913
95097666	A	G	14	94631329	P01011	rs61976127	0.177344	-0.444661	0.00816933	645.171	cis	SERPINA3	ADIPOR1P2	upstream_gene_variant	processed_pseudogene	rs61976127	14	95097666	A	G	0.814567	0.958122	0.000336894	0.00903809	0.0598419	0.81	thal_qsm	1
95033595	A	T	14	94567258	P29622	rs5511	0.225629	0.611695	0.00729244	1529.87	cis	SERPINA4	SERPINA4	intron_variant	protein_coding	rs5511	14	95033595	A	T	0.780527	0.999043	0.018443	0.00828439	4.0826	0.043	sub_nig_qsm	0.369251
95033595	A	T	14	94567258	P29622	rs5511	0.225629	0.611695	0.00729244	1529.87	cis	SERPINA4	SERPINA4	intron_variant	protein_coding	rs5511	14	95033595	A	T	0.780527	0.999043	0.00715749	0.00817423	0.327561	0.57	caud_qsm	0.90643
95033595	A	T	14	94567258	P29622	rs5511	0.225629	0.611695	0.00729244	1529.87	cis	SERPINA4	SERPINA4	intron_variant	protein_coding	rs5511	14	95033595	A	T	0.780527	0.999043	0.00218675	0.00779134	1.83045e-05	1	putam_qsm	1
95033595	A	T	14	94567258	P29622	rs5511	0.225629	0.611695	0.00729244	1529.87	cis	SERPINA4	SERPINA4	intron_variant	protein_coding	rs5511	14	95033595	A	T	0.780527	0.999043	0.0031513	0.00828873	0.13575	0.71	thal_qsm	0.983724
95063107	G	A	14	94596770	P05154	rs1130267	0.583503	0.199143	0.00617404	227.522	cis	SERPINA5	SERPINA5	downstream_gene_variant	protein_coding	rs1130267	14	95063107	G	A	0.402231	0.995649	0.010265	0.00703001	2.79928	0.094	sub_nig_qsm	0.500744
95063107	G	A	14	94596770	P05154	rs1130267	0.583503	0.199143	0.00617404	227.522	cis	SERPINA5	SERPINA5	downstream_gene_variant	protein_coding	rs1130267	14	95063107	G	A	0.402231	0.995649	0.00163592	0.00693653	0.152555	0.7	caud_qsm	0.947418
95063107	G	A	14	94596770	P05154	rs1130267	0.583503	0.199143	0.00617404	227.522	cis	SERPINA5	SERPINA5	downstream_gene_variant	protein_coding	rs1130267	14	95063107	G	A	0.402231	0.995649	0.00630308	0.00661161	1.35234	0.24	putam_qsm	0.765118
95063107	G	A	14	94596770	P05154	rs1130267	0.583503	0.199143	0.00617404	227.522	cis	SERPINA5	SERPINA5	downstream_gene_variant	protein_coding	rs1130267	14	95063107	G	A	0.402231	0.995649	-0.00307288	0.0070337	0.462974	0.5	thal_qsm	0.928243
94829160	GCA	G	14	94362823	P08185	-	0.507259	-0.207445	0.00559287	300.407	cis	SERPINA6	SERPINA2	downstream_gene_variant	protein_coding_LoF	14:94829160_GCA_G	14	94829160	GCA	G	0.478925	0.993682	-0.0083458	0.00687316	2.02861	0.15	sub_nig_qsm	0.577672
94829160	GCA	G	14	94362823	P08185	-	0.507259	-0.207445	0.00559287	300.407	cis	SERPINA6	SERPINA2	downstream_gene_variant	protein_coding_LoF	14:94829160_GCA_G	14	94829160	GCA	G	0.478925	0.993682	0.0166577	0.00678176	3.61011	0.057	caud_qsm	0.493674
94829160	GCA	G	14	94362823	P08185	-	0.507259	-0.207445	0.00559287	300.407	cis	SERPINA6	SERPINA2	downstream_gene_variant	protein_coding_LoF	14:94829160_GCA_G	14	94829160	GCA	G	0.478925	0.993682	0.00609586	0.0064641	0.686074	0.41	putam_qsm	0.852091
94829160	GCA	G	14	94362823	P08185	-	0.507259	-0.207445	0.00559287	300.407	cis	SERPINA6	SERPINA2	downstream_gene_variant	protein_coding_LoF	14:94829160_GCA_G	14	94829160	GCA	G	0.478925	0.993682	0.00141044	0.00687676	0.00552261	0.94	thal_qsm	1
94942663	C	A	14	94476326	Q86WD7	rs11850199	0.268632	-0.494869	0.00693586	1107.39	cis	SERPINA9	SERPINA9	upstream_gene_variant	protein_coding	rs11850199	14	94942663	C	A	0.734808	0.992821	0.00629921	0.00783989	1.18336	0.28	sub_nig_qsm	0.71888
94942663	C	A	14	94476326	Q86WD7	rs11850199	0.268632	-0.494869	0.00693586	1107.39	cis	SERPINA9	SERPINA9	upstream_gene_variant	protein_coding	rs11850199	14	94942663	C	A	0.734808	0.992821	0.0104427	0.00773564	1.01232	0.31	caud_qsm	0.804087
94942663	C	A	14	94476326	Q86WD7	rs11850199	0.268632	-0.494869	0.00693586	1107.39	cis	SERPINA9	SERPINA9	upstream_gene_variant	protein_coding	rs11850199	14	94942663	C	A	0.734808	0.992821	0.0044874	0.00737329	0.0980147	0.75	putam_qsm	0.973312
94942663	C	A	14	94476326	Q86WD7	rs11850199	0.268632	-0.494869	0.00693586	1107.39	cis	SERPINA9	SERPINA9	upstream_gene_variant	protein_coding	rs11850199	14	94942663	C	A	0.734808	0.992821	0.00810679	0.007844	1.22458	0.27	thal_qsm	0.816882
2835831	A	G	6	2835597	P30740	rs2293772	0.585275	0.088145	0.00623303	44.6769	cis	SERPINB1	SERPINB1	intron_variant	protein_coding	rs2293772	6	2835831	A	G	0.412918	0.985697	-0.00331109	0.00699237	0.0961701	0.76	sub_nig_qsm	0.96513
2835831	A	G	6	2835597	P30740	rs2293772	0.585275	0.088145	0.00623303	44.6769	cis	SERPINB1	SERPINB1	intron_variant	protein_coding	rs2293772	6	2835831	A	G	0.412918	0.985697	0.000277538	0.00689107	0.14813	0.7	caud_qsm	0.947418
2835831	A	G	6	2835597	P30740	rs2293772	0.585275	0.088145	0.00623303	44.6769	cis	SERPINB1	SERPINB1	intron_variant	protein_coding	rs2293772	6	2835831	A	G	0.412918	0.985697	-0.00268953	0.00656129	0.188481	0.66	putam_qsm	0.938605
2835831	A	G	6	2835597	P30740	rs2293772	0.585275	0.088145	0.00623303	44.6769	cis	SERPINB1	SERPINB1	intron_variant	protein_coding	rs2293772	6	2835831	A	G	0.412918	0.985697	0.0102818	0.00699186	2.00227	0.16	thal_qsm	0.720714
61170467	G	A	18	63503234	P36952	rs1840557	0.624316	0.0598959	0.0065277	19.3479	cis	SERPINB5	SERPINB5	intron_variant	protein_coding	rs1840557	18	61170467	G	A	0.356475	0.998662	0.00922224	0.00720745	2.43054	0.12	sub_nig_qsm	0.528734
61170467	G	A	18	63503234	P36952	rs1840557	0.624316	0.0598959	0.0065277	19.3479	cis	SERPINB5	SERPINB5	intron_variant	protein_coding	rs1840557	18	61170467	G	A	0.356475	0.998662	0.00118241	0.0071042	0.332097	0.56	caud_qsm	0.904788
61170467	G	A	18	63503234	P36952	rs1840557	0.624316	0.0598959	0.0065277	19.3479	cis	SERPINB5	SERPINB5	intron_variant	protein_coding	rs1840557	18	61170467	G	A	0.356475	0.998662	0.00416921	0.00677219	1.057	0.3	putam_qsm	0.787256
61170467	G	A	18	63503234	P36952	rs1840557	0.624316	0.0598959	0.0065277	19.3479	cis	SERPINB5	SERPINB5	intron_variant	protein_coding	rs1840557	18	61170467	G	A	0.356475	0.998662	0.00110182	0.00719785	0.0533804	0.82	thal_qsm	1
2972897	G	A	6	2972663	P35237	rs9405601	0.439772	0.159221	0.00614574	147.262	cis	SERPINB6	SERPINB6	upstream_gene_variant	protein_coding	rs9405601	6	2972897	G	A	0.558873	0.996612	0.00231661	0.00691503	0.00312316	0.96	sub_nig_qsm	1
2972897	G	A	6	2972663	P35237	rs9405601	0.439772	0.159221	0.00614574	147.262	cis	SERPINB6	SERPINB6	upstream_gene_variant	protein_coding	rs9405601	6	2972897	G	A	0.558873	0.996612	0.00123357	0.00681485	0.00388113	0.95	caud_qsm	1
2972897	G	A	6	2972663	P35237	rs9405601	0.439772	0.159221	0.00614574	147.262	cis	SERPINB6	SERPINB6	upstream_gene_variant	protein_coding	rs9405601	6	2972897	G	A	0.558873	0.996612	0.00387213	0.00648873	0.695157	0.4	putam_qsm	0.847899
2972897	G	A	6	2972663	P35237	rs9405601	0.439772	0.159221	0.00614574	147.262	cis	SERPINB6	SERPINB6	upstream_gene_variant	protein_coding	rs9405601	6	2972897	G	A	0.558873	0.996612	-0.0026093	0.00691453	0.279291	0.6	thal_qsm	0.954137
61654463	A	G	18	63987229	P50452	rs3826616	0.577909	-0.726838	0.0061289	3056.14	cis	SERPINB8	SERPINB8	missense_variant	protein_coding	rs3826616	18	61654463	A	G	0.417972	1	-0.00365858	0.00700359	0.426492	0.51	sub_nig_qsm	0.862682
61654463	A	G	18	63987229	P50452	rs3826616	0.577909	-0.726838	0.0061289	3056.14	cis	SERPINB8	SERPINB8	missense_variant	protein_coding	rs3826616	18	61654463	A	G	0.417972	1	-0.00439758	0.00690326	0.733164	0.39	caud_qsm	0.843405
61654463	A	G	18	63987229	P50452	rs3826616	0.577909	-0.726838	0.0061289	3056.14	cis	SERPINB8	SERPINB8	missense_variant	protein_coding	rs3826616	18	61654463	A	G	0.417972	1	-0.00466336	0.00658064	0.308673	0.58	putam_qsm	0.912268
61654463	A	G	18	63987229	P50452	rs3826616	0.577909	-0.726838	0.0061289	3056.14	cis	SERPINB8	SERPINB8	missense_variant	protein_coding	rs3826616	18	61654463	A	G	0.417972	1	-0.0032822	0.00699426	0.155459	0.69	thal_qsm	0.979198
2931879	C	T	6	2931645	P50453	rs7751676	0.0655192	0.187959	0.0124217	50.9986	cis	SERPINB9	-	intergenic_variant	-	rs7751676	6	2931879	C	T	0.933786	0.99831	-0.0263346	0.0137612	4.01205	0.045	sub_nig_qsm	0.375248
2931879	C	T	6	2931645	P50453	rs7751676	0.0655192	0.187959	0.0124217	50.9986	cis	SERPINB9	-	intergenic_variant	-	rs7751676	6	2931879	C	T	0.933786	0.99831	-0.0174384	0.0135618	1.2715	0.26	caud_qsm	0.763726
2931879	C	T	6	2931645	P50453	rs7751676	0.0655192	0.187959	0.0124217	50.9986	cis	SERPINB9	-	intergenic_variant	-	rs7751676	6	2931879	C	T	0.933786	0.99831	-0.0254436	0.0129128	4.13653	0.042	putam_qsm	0.407481
2931879	C	T	6	2931645	P50453	rs7751676	0.0655192	0.187959	0.0124217	50.9986	cis	SERPINB9	-	intergenic_variant	-	rs7751676	6	2931879	C	T	0.933786	0.99831	-0.0215604	0.0137602	1.97956	0.16	thal_qsm	0.720714
173884010	A	T	1	173914872	P01008	rs2227624	0.0032477	-0.836867	0.052377	56.7384	cis	SERPINC1	SERPINC1	missense_variant	protein_coding	rs2227624	1	173884010	A	T	0.996414	1	-0.0672502	0.0572772	1.94551	0.16	sub_nig_qsm	0.601266
173884010	A	T	1	173914872	P01008	rs2227624	0.0032477	-0.836867	0.052377	56.7384	cis	SERPINC1	SERPINC1	missense_variant	protein_coding	rs2227624	1	173884010	A	T	0.996414	1	-0.0543143	0.0565288	1.4727	0.22	caud_qsm	0.746151
173884010	A	T	1	173914872	P01008	rs2227624	0.0032477	-0.836867	0.052377	56.7384	cis	SERPINC1	SERPINC1	missense_variant	protein_coding	rs2227624	1	173884010	A	T	0.996414	1	0.0029747	0.0538175	0.175425	0.68	putam_qsm	0.94572
173884010	A	T	1	173914872	P01008	rs2227624	0.0032477	-0.836867	0.052377	56.7384	cis	SERPINC1	SERPINC1	missense_variant	protein_coding	rs2227624	1	173884010	A	T	0.996414	1	0.0246518	0.0574405	0.0263514	0.87	thal_qsm	1
21029718	G	T	22	20675430	P05546	rs117254553	0.00269682	-0.807124	0.0619245	38.1058	cis	SERPIND1	ABHD17AP4	upstream_gene_variant	processed_pseudogene	rs117254553	22	21029718	G	T	0.997325	0.817004	-9.96004e-05	0.0740446	0.0796067	0.78	sub_nig_qsm	0.969236
21029718	G	T	22	20675430	P05546	rs117254553	0.00269682	-0.807124	0.0619245	38.1058	cis	SERPIND1	ABHD17AP4	upstream_gene_variant	processed_pseudogene	rs117254553	22	21029718	G	T	0.997325	0.817004	-0.099056	0.0730014	2.21877	0.14	caud_qsm	0.663192
21029718	G	T	22	20675430	P05546	rs117254553	0.00269682	-0.807124	0.0619245	38.1058	cis	SERPIND1	ABHD17AP4	upstream_gene_variant	processed_pseudogene	rs117254553	22	21029718	G	T	0.997325	0.817004	-0.132515	0.0695539	2.67718	0.1	putam_qsm	0.570056
21029718	G	T	22	20675430	P05546	rs117254553	0.00269682	-0.807124	0.0619245	38.1058	cis	SERPIND1	ABHD17AP4	upstream_gene_variant	processed_pseudogene	rs117254553	22	21029718	G	T	0.997325	0.817004	-0.146437	0.0739528	4.26812	0.039	thal_qsm	0.514392
100776208	A	G	7	101132927	P05121	rs2227674	0.210242	-0.10871	0.00744994	47.5012	cis	SERPINE1	SERPINE1	intron_variant	protein_coding	rs2227674	7	100776208	A	G	0.802688	0.986091	0.00154491	0.00869896	0.0447602	0.83	sub_nig_qsm	0.98237
100776208	A	G	7	101132927	P05121	rs2227674	0.210242	-0.10871	0.00744994	47.5012	cis	SERPINE1	SERPINE1	intron_variant	protein_coding	rs2227674	7	100776208	A	G	0.802688	0.986091	-0.0164634	0.00856287	4.78699	0.029	caud_qsm	0.356841
100776208	A	G	7	101132927	P05121	rs2227674	0.210242	-0.10871	0.00744994	47.5012	cis	SERPINE1	SERPINE1	intron_variant	protein_coding	rs2227674	7	100776208	A	G	0.802688	0.986091	-0.0137333	0.00814696	3.01741	0.082	putam_qsm	0.528677
100776208	A	G	7	101132927	P05121	rs2227674	0.210242	-0.10871	0.00744994	47.5012	cis	SERPINE1	SERPINE1	intron_variant	protein_coding	rs2227674	7	100776208	A	G	0.802688	0.986091	0.00410115	0.00870658	0.064356	0.8	thal_qsm	1
224880498	T	C	2	224015781	P07093	rs68066031	0.221785	-0.629764	0.00742976	1562.15	cis	SERPINE2	SERPINE2	intron_variant	protein_coding	rs68066031	2	224880498	T	C	0.772844	0.986825	0.0183352	0.00824076	3.61836	0.057	sub_nig_qsm	0.409345
224880498	T	C	2	224015781	P07093	rs68066031	0.221785	-0.629764	0.00742976	1562.15	cis	SERPINE2	SERPINE2	intron_variant	protein_coding	rs68066031	2	224880498	T	C	0.772844	0.986825	0.0113098	0.00812486	1.4137	0.23	caud_qsm	0.752253
224880498	T	C	2	224015781	P07093	rs68066031	0.221785	-0.629764	0.00742976	1562.15	cis	SERPINE2	SERPINE2	intron_variant	protein_coding	rs68066031	2	224880498	T	C	0.772844	0.986825	0.00998498	0.00773901	1.51768	0.22	putam_qsm	0.748668
224880498	T	C	2	224015781	P07093	rs68066031	0.221785	-0.629764	0.00742976	1562.15	cis	SERPINE2	SERPINE2	intron_variant	protein_coding	rs68066031	2	224880498	T	C	0.772844	0.986825	0.0109805	0.00825236	2.05376	0.15	thal_qsm	0.708899
1665424	G	A	17	1762130	P36955	rs58697961	0.352257	-0.283102	0.00627517	443.719	cis	SERPINF1	SERPINF1	intron_variant	protein_coding	rs58697961	17	1665424	G	A	0.646382	0.98448	0.016124	0.00721634	4.0814	0.043	sub_nig_qsm	0.369251
1665424	G	A	17	1762130	P36955	rs58697961	0.352257	-0.283102	0.00627517	443.719	cis	SERPINF1	SERPINF1	intron_variant	protein_coding	rs58697961	17	1665424	G	A	0.646382	0.98448	0.0192512	0.00710026	5.62618	0.018	caud_qsm	0.290592
1665424	G	A	17	1762130	P36955	rs58697961	0.352257	-0.283102	0.00627517	443.719	cis	SERPINF1	SERPINF1	intron_variant	protein_coding	rs58697961	17	1665424	G	A	0.646382	0.98448	0.0138992	0.00674342	3.79788	0.051	putam_qsm	0.43362
1665424	G	A	17	1762130	P36955	rs58697961	0.352257	-0.283102	0.00627517	443.719	cis	SERPINF1	SERPINF1	intron_variant	protein_coding	rs58697961	17	1665424	G	A	0.646382	0.98448	0.0132697	0.00721973	3.9184	0.048	thal_qsm	0.55669
1618363	T	C	17	1715069	P08697	rs11078597	0.192308	-0.213118	0.00758039	173.185	cis	SERPINF2	TLCD2	upstream_gene_variant	protein_coding	rs11078597	17	1618363	T	C	0.815414	1	-0.0271361	0.00880734	6.14614	0.013	sub_nig_qsm	0.204953
1618363	T	C	17	1715069	P08697	rs11078597	0.192308	-0.213118	0.00758039	173.185	cis	SERPINF2	TLCD2	upstream_gene_variant	protein_coding	rs11078597	17	1618363	T	C	0.815414	1	-0.0110896	0.00866567	1.58039	0.21	caud_qsm	0.740874
1618363	T	C	17	1715069	P08697	rs11078597	0.192308	-0.213118	0.00758039	173.185	cis	SERPINF2	TLCD2	upstream_gene_variant	protein_coding	rs11078597	17	1618363	T	C	0.815414	1	-0.00973074	0.00823016	0.682743	0.41	putam_qsm	0.852091
1618363	T	C	17	1715069	P08697	rs11078597	0.192308	-0.213118	0.00758039	173.185	cis	SERPINF2	TLCD2	upstream_gene_variant	protein_coding	rs11078597	17	1618363	T	C	0.815414	1	-0.00173352	0.00881148	0.00473965	0.95	thal_qsm	1
57365723	T	C	11	57598250	P05155	rs28362944	0.0471014	-0.436742	0.0139513	214.397	cis	SERPING1	SERPING1	splice_region_variant,5_prime_UTR_variant	protein_coding	rs28362944	11	57365723	T	C	0.951303	1	-0.0037575	0.0159705	0.102165	0.75	sub_nig_qsm	0.962174
57365723	T	C	11	57598250	P05155	rs28362944	0.0471014	-0.436742	0.0139513	214.397	cis	SERPING1	SERPING1	splice_region_variant,5_prime_UTR_variant	protein_coding	rs28362944	11	57365723	T	C	0.951303	1	-0.00728243	0.0157461	0.0184838	0.89	caud_qsm	0.988677
57365723	T	C	11	57598250	P05155	rs28362944	0.0471014	-0.436742	0.0139513	214.397	cis	SERPING1	SERPING1	splice_region_variant,5_prime_UTR_variant	protein_coding	rs28362944	11	57365723	T	C	0.951303	1	-0.000728759	0.0149942	0.0162559	0.9	putam_qsm	1
57365723	T	C	11	57598250	P05155	rs28362944	0.0471014	-0.436742	0.0139513	214.397	cis	SERPING1	SERPING1	splice_region_variant,5_prime_UTR_variant	protein_coding	rs28362944	11	57365723	T	C	0.951303	1	-0.00509699	0.0159708	0.175846	0.67	thal_qsm	0.976922
75293982	G	A	11	75582937	P50454	rs599816	0.551031	0.129775	0.00629524	93.6944	cis	SERPINH1	MAP6	downstream_gene_variant	protein_coding	rs599816	11	75293982	G	A	0.463354	0.961422	-0.000751137	0.00698191	0.000303229	0.99	sub_nig_qsm	1
75293982	G	A	11	75582937	P50454	rs599816	0.551031	0.129775	0.00629524	93.6944	cis	SERPINH1	MAP6	downstream_gene_variant	protein_coding	rs599816	11	75293982	G	A	0.463354	0.961422	0.000596655	0.00688382	0.00336706	0.95	caud_qsm	1
75293982	G	A	11	75582937	P50454	rs599816	0.551031	0.129775	0.00629524	93.6944	cis	SERPINH1	MAP6	downstream_gene_variant	protein_coding	rs599816	11	75293982	G	A	0.463354	0.961422	0.0015602	0.00655509	0.0650109	0.8	putam_qsm	0.981995
75293982	G	A	11	75582937	P50454	rs599816	0.551031	0.129775	0.00629524	93.6944	cis	SERPINH1	MAP6	downstream_gene_variant	protein_coding	rs599816	11	75293982	G	A	0.463354	0.961422	0.00409023	0.00698203	0.290707	0.59	thal_qsm	0.948701
167462868	T	G	3	167745080	Q99574	rs2055026	0.230337	0.454066	0.00718295	869.634	cis	SERPINI1	SERPINI1	intron_variant	protein_coding	rs2055026	3	167462868	T	G	0.775112	0.996827	0.027467	0.00818928	8.2626	0.004	sub_nig_qsm	0.110575
167462868	T	G	3	167745080	Q99574	rs2055026	0.230337	0.454066	0.00718295	869.634	cis	SERPINI1	SERPINI1	intron_variant	protein_coding	rs2055026	3	167462868	T	G	0.775112	0.996827	0.0163414	0.00808963	4.02325	0.045	caud_qsm	0.465692
167462868	T	G	3	167745080	Q99574	rs2055026	0.230337	0.454066	0.00718295	869.634	cis	SERPINI1	SERPINI1	intron_variant	protein_coding	rs2055026	3	167462868	T	G	0.775112	0.996827	0.0040821	0.0076954	0.579458	0.45	putam_qsm	0.864034
167462868	T	G	3	167745080	Q99574	rs2055026	0.230337	0.454066	0.00718295	869.634	cis	SERPINI1	SERPINI1	intron_variant	protein_coding	rs2055026	3	167462868	T	G	0.775112	0.996827	0.0175638	0.00820797	4.68054	0.031	thal_qsm	0.459985
167168851	G	A	3	167451063	O75830	rs12495408	0.129296	0.498622	0.00792717	861.029	cis	SERPINI2	SERPINI2	intron_variant	protein_coding	rs12495408	3	167168851	G	A	0.876362	0.996905	-0.00129443	0.0104159	0.370368	0.54	sub_nig_qsm	0.878806
167168851	G	A	3	167451063	O75830	rs12495408	0.129296	0.498622	0.00792717	861.029	cis	SERPINI2	SERPINI2	intron_variant	protein_coding	rs12495408	3	167168851	G	A	0.876362	0.996905	0.0087117	0.0102891	0.679379	0.41	caud_qsm	0.843405
167168851	G	A	3	167451063	O75830	rs12495408	0.129296	0.498622	0.00792717	861.029	cis	SERPINI2	SERPINI2	intron_variant	protein_coding	rs12495408	3	167168851	G	A	0.876362	0.996905	0.00741151	0.00978771	0.364775	0.55	putam_qsm	0.91062
167168851	G	A	3	167451063	O75830	rs12495408	0.129296	0.498622	0.00792717	861.029	cis	SERPINI2	SERPINI2	intron_variant	protein_coding	rs12495408	3	167168851	G	A	0.876362	0.996905	0.00501251	0.0104396	0.401077	0.53	thal_qsm	0.94185
180094613	A	T	2	179229886	Q86VW0	rs10170520	0.348496	-0.103266	0.00656714	54.9893	cis	SESTD1	SESTD1	intron_variant	protein_coding	rs10170520	2	180094613	A	T	0.666464	0.996861	0.00822899	0.00726446	1.54733	0.21	sub_nig_qsm	0.639186
180094613	A	T	2	179229886	Q86VW0	rs10170520	0.348496	-0.103266	0.00656714	54.9893	cis	SESTD1	SESTD1	intron_variant	protein_coding	rs10170520	2	180094613	A	T	0.666464	0.996861	-0.00654685	0.0071623	0.47107	0.49	caud_qsm	0.873516
180094613	A	T	2	179229886	Q86VW0	rs10170520	0.348496	-0.103266	0.00656714	54.9893	cis	SESTD1	SESTD1	intron_variant	protein_coding	rs10170520	2	180094613	A	T	0.666464	0.996861	-0.0112184	0.00682216	1.29894	0.25	putam_qsm	0.767884
180094613	A	T	2	179229886	Q86VW0	rs10170520	0.348496	-0.103266	0.00656714	54.9893	cis	SESTD1	SESTD1	intron_variant	protein_coding	rs10170520	2	180094613	A	T	0.666464	0.996861	-0.00262142	0.00727469	0.161805	0.69	thal_qsm	0.979198
4410534	C	T	3	4368850	Q53H47	rs11915920	0.485427	-0.217211	0.00592647	293.355	cis	SETMAR	SUMF1	intron_variant	protein_coding	rs11915920	3	4410534	C	T	0.507358	0.999287	-0.00215486	0.00683966	0.0220934	0.88	sub_nig_qsm	0.990429
4410534	C	T	3	4368850	Q53H47	rs11915920	0.485427	-0.217211	0.00592647	293.355	cis	SETMAR	SUMF1	intron_variant	protein_coding	rs11915920	3	4410534	C	T	0.507358	0.999287	0.0105237	0.00675644	1.67898	0.2	caud_qsm	0.727207
4410534	C	T	3	4368850	Q53H47	rs11915920	0.485427	-0.217211	0.00592647	293.355	cis	SETMAR	SUMF1	intron_variant	protein_coding	rs11915920	3	4410534	C	T	0.507358	0.999287	0.019853	0.00642717	7.60762	0.0058	putam_qsm	0.148157
4410534	C	T	3	4368850	Q53H47	rs11915920	0.485427	-0.217211	0.00592647	293.355	cis	SETMAR	SUMF1	intron_variant	protein_coding	rs11915920	3	4410534	C	T	0.507358	0.999287	0.0087177	0.00685527	1.09562	0.3	thal_qsm	0.829315
27284443	A	G	17	28957425	Q53EL9	rs12941884	0.1331	-0.0859259	0.00911564	20.3714	cis	SEZ6	SEZ6	missense_variant	protein_coding	rs12941884	17	27284443	A	G	0.872874	1	-0.0160005	0.0102918	2.58247	0.11	sub_nig_qsm	0.517436
27284443	A	G	17	28957425	Q53EL9	rs12941884	0.1331	-0.0859259	0.00911564	20.3714	cis	SEZ6	SEZ6	missense_variant	protein_coding	rs12941884	17	27284443	A	G	0.872874	1	-0.00274044	0.0101263	0.00053083	0.98	caud_qsm	1
27284443	A	G	17	28957425	Q53EL9	rs12941884	0.1331	-0.0859259	0.00911564	20.3714	cis	SEZ6	SEZ6	missense_variant	protein_coding	rs12941884	17	27284443	A	G	0.872874	1	0.00686106	0.00961736	0.758061	0.38	putam_qsm	0.829913
27284443	A	G	17	28957425	Q53EL9	rs12941884	0.1331	-0.0859259	0.00911564	20.3714	cis	SEZ6	SEZ6	missense_variant	protein_coding	rs12941884	17	27284443	A	G	0.872874	1	-0.0123862	0.0102967	1.23529	0.27	thal_qsm	0.816882
26688831	G	T	22	26292865	Q9BYH1	rs137203	0.0257768	-0.556308	0.0189118	189.463	cis	SEZ6L	SEZ6L	missense_variant	protein_coding	rs137203	22	26688831	G	T	0.980312	1	-0.0214022	0.0249406	0.905147	0.34	sub_nig_qsm	0.772658
26688831	G	T	22	26292865	Q9BYH1	rs137203	0.0257768	-0.556308	0.0189118	189.463	cis	SEZ6L	SEZ6L	missense_variant	protein_coding	rs137203	22	26688831	G	T	0.980312	1	-0.0401848	0.0245892	3.12945	0.077	caud_qsm	0.579799
26688831	G	T	22	26292865	Q9BYH1	rs137203	0.0257768	-0.556308	0.0189118	189.463	cis	SEZ6L	SEZ6L	missense_variant	protein_coding	rs137203	22	26688831	G	T	0.980312	1	-0.0159797	0.023428	0.360555	0.55	putam_qsm	0.91062
26688831	G	T	22	26292865	Q9BYH1	rs137203	0.0257768	-0.556308	0.0189118	189.463	cis	SEZ6L	SEZ6L	missense_variant	protein_coding	rs137203	22	26688831	G	T	0.980312	1	-0.019806	0.0249097	0.482071	0.49	thal_qsm	0.923268
29910518	C	G	16	29899197	Q6UXD5	rs11344	0.350562	0.150116	0.00584389	144.794	cis	SEZ6L2	ASPHD1	upstream_gene_variant	protein_coding	rs11344	16	29910518	C	G	0.649367	0.999146	0.0153389	0.00719889	4.07116	0.044	sub_nig_qsm	0.373076
29910518	C	G	16	29899197	Q6UXD5	rs11344	0.350562	0.150116	0.00584389	144.794	cis	SEZ6L2	ASPHD1	upstream_gene_variant	protein_coding	rs11344	16	29910518	C	G	0.649367	0.999146	0.00212004	0.00709853	0.270826	0.6	caud_qsm	0.913122
29910518	C	G	16	29899197	Q6UXD5	rs11344	0.350562	0.150116	0.00584389	144.794	cis	SEZ6L2	ASPHD1	upstream_gene_variant	protein_coding	rs11344	16	29910518	C	G	0.649367	0.999146	0.0074465	0.00676399	1.62966	0.2	putam_qsm	0.733818
29910518	C	G	16	29899197	Q6UXD5	rs11344	0.350562	0.150116	0.00584389	144.794	cis	SEZ6L2	ASPHD1	upstream_gene_variant	protein_coding	rs11344	16	29910518	C	G	0.649367	0.999146	0.00480873	0.0072051	0.570151	0.45	thal_qsm	0.911866
149898951	G	C	1	149927059	Q15427	rs16836630	0.0792852	-0.0916136	0.0113825	15.0772	cis	SF3B4	MTMR11	downstream_gene_variant	protein_coding	rs16836630	1	149898951	G	C	0.920479	0.990706	0.0552267	0.012638	23.6139	1.2e-06	sub_nig_qsm	0.0003027
149898951	G	C	1	149927059	Q15427	rs16836630	0.0792852	-0.0916136	0.0113825	15.0772	cis	SF3B4	MTMR11	downstream_gene_variant	protein_coding	rs16836630	1	149898951	G	C	0.920479	0.990706	0.0465754	0.0124729	19.5675	9.7e-06	caud_qsm	0.00108748
149898951	G	C	1	149927059	Q15427	rs16836630	0.0792852	-0.0916136	0.0113825	15.0772	cis	SF3B4	MTMR11	downstream_gene_variant	protein_coding	rs16836630	1	149898951	G	C	0.920479	0.990706	0.0395806	0.0118746	16.6317	4.5e-05	putam_qsm	0.00349269
149898951	G	C	1	149927059	Q15427	rs16836630	0.0792852	-0.0916136	0.0113825	15.0772	cis	SF3B4	MTMR11	downstream_gene_variant	protein_coding	rs16836630	1	149898951	G	C	0.920479	0.990706	0.0310846	0.012674	6.72267	0.0095	thal_qsm	0.277841
41167193	G	T	8	41309674	Q8N474	rs72643819	0.377714	-0.188144	0.00613069	206.097	cis	SFRP1	SFRP1	upstream_gene_variant	protein_coding	rs72643819	8	41167193	G	T	0.610217	0.995241	-0.00237341	0.00706874	0.375114	0.54	sub_nig_qsm	0.878806
41167193	G	T	8	41309674	Q8N474	rs72643819	0.377714	-0.188144	0.00613069	206.097	cis	SFRP1	SFRP1	upstream_gene_variant	protein_coding	rs72643819	8	41167193	G	T	0.610217	0.995241	-0.0104993	0.0069729	3.67855	0.055	caud_qsm	0.493674
41167193	G	T	8	41309674	Q8N474	rs72643819	0.377714	-0.188144	0.00613069	206.097	cis	SFRP1	SFRP1	upstream_gene_variant	protein_coding	rs72643819	8	41167193	G	T	0.610217	0.995241	-0.00669123	0.00664339	1.02318	0.31	putam_qsm	0.789438
41167193	G	T	8	41309674	Q8N474	rs72643819	0.377714	-0.188144	0.00613069	206.097	cis	SFRP1	SFRP1	upstream_gene_variant	protein_coding	rs72643819	8	41167193	G	T	0.610217	0.995241	-0.00655767	0.00707692	0.962482	0.33	thal_qsm	0.847062
37972390	T	A	7	37932788	Q6FHJ7	rs75207237	0.122457	0.279662	0.00922933	200.96	cis	SFRP4	EPDR1	intron_variant	protein_coding	rs75207237	7	37972390	T	A	0.872858	0.994308	-0.000531657	0.010309	0.222625	0.64	sub_nig_qsm	0.921198
37972390	T	A	7	37932788	Q6FHJ7	rs75207237	0.122457	0.279662	0.00922933	200.96	cis	SFRP4	EPDR1	intron_variant	protein_coding	rs75207237	7	37972390	T	A	0.872858	0.994308	0.0107592	0.0101478	0.43869	0.51	caud_qsm	0.881902
37972390	T	A	7	37932788	Q6FHJ7	rs75207237	0.122457	0.279662	0.00922933	200.96	cis	SFRP4	EPDR1	intron_variant	protein_coding	rs75207237	7	37972390	T	A	0.872858	0.994308	0.00543959	0.00965487	0.093887	0.76	putam_qsm	0.978112
37972390	T	A	7	37932788	Q6FHJ7	rs75207237	0.122457	0.279662	0.00922933	200.96	cis	SFRP4	EPDR1	intron_variant	protein_coding	rs75207237	7	37972390	T	A	0.872858	0.994308	0.00246129	0.0103181	0.0015392	0.97	thal_qsm	1
81317045	G	T	10	79557289	Q8IWL2	rs1965708	0.198395	-0.274007	0.00786675	265.083	cis	SFTPA1	SFTPA2	missense_variant	protein_coding	rs1965708	10	81317045	G	T	0.812023	1	0.00477729	0.00883442	0.326629	0.57	sub_nig_qsm	0.893059
81317045	G	T	10	79557289	Q8IWL2	rs1965708	0.198395	-0.274007	0.00786675	265.083	cis	SFTPA1	SFTPA2	missense_variant	protein_coding	rs1965708	10	81317045	G	T	0.812023	1	-0.0038644	0.00864269	0.310655	0.58	caud_qsm	0.91014
81317045	G	T	10	79557289	Q8IWL2	rs1965708	0.198395	-0.274007	0.00786675	265.083	cis	SFTPA1	SFTPA2	missense_variant	protein_coding	rs1965708	10	81317045	G	T	0.812023	1	-0.000616286	0.00827918	0.00356983	0.95	putam_qsm	1
81317045	G	T	10	79557289	Q8IWL2	rs1965708	0.198395	-0.274007	0.00786675	265.083	cis	SFTPA1	SFTPA2	missense_variant	protein_coding	rs1965708	10	81317045	G	T	0.812023	1	0.00271079	0.00883413	0.0974057	0.75	thal_qsm	0.991159
81318663	C	G	10	79558907	Q8IWL1	rs17886395	0.13649	0.914401	0.00905558	2216.19	cis	SFTPA2	SFTPA2	missense_variant	protein_coding	rs17886395	10	81318663	C	G	0.863826	1	-0.00802538	0.00998934	1.25876	0.26	sub_nig_qsm	0.697713
81318663	C	G	10	79558907	Q8IWL1	rs17886395	0.13649	0.914401	0.00905558	2216.19	cis	SFTPA2	SFTPA2	missense_variant	protein_coding	rs17886395	10	81318663	C	G	0.863826	1	0.00902744	0.00977254	1.16778	0.28	caud_qsm	0.770859
81318663	C	G	10	79558907	Q8IWL1	rs17886395	0.13649	0.914401	0.00905558	2216.19	cis	SFTPA2	SFTPA2	missense_variant	protein_coding	rs17886395	10	81318663	C	G	0.863826	1	0.00716921	0.00936151	0.760718	0.38	putam_qsm	0.829913
81318663	C	G	10	79558907	Q8IWL1	rs17886395	0.13649	0.914401	0.00905558	2216.19	cis	SFTPA2	SFTPA2	missense_variant	protein_coding	rs17886395	10	81318663	C	G	0.863826	1	0.0147285	0.00998901	2.12824	0.14	thal_qsm	0.694152
81706324	A	G	10	79946568	P35247	rs721917	0.42599	-0.754545	0.00589428	3560.67	cis	SFTPD	SFTPD	missense_variant	protein_coding	rs721917	10	81706324	A	G	0.576617	1	0.0104502	0.00697758	1.12985	0.29	sub_nig_qsm	0.726079
81706324	A	G	10	79946568	P35247	rs721917	0.42599	-0.754545	0.00589428	3560.67	cis	SFTPD	SFTPD	missense_variant	protein_coding	rs721917	10	81706324	A	G	0.576617	1	0.0226532	0.00682614	11.6425	0.00064	caud_qsm	0.0319927
81706324	A	G	10	79946568	P35247	rs721917	0.42599	-0.754545	0.00589428	3560.67	cis	SFTPD	SFTPD	missense_variant	protein_coding	rs721917	10	81706324	A	G	0.576617	1	0.0198387	0.00653904	9.35785	0.0022	putam_qsm	0.0704698
81706324	A	G	10	79946568	P35247	rs721917	0.42599	-0.754545	0.00589428	3560.67	cis	SFTPD	SFTPD	missense_variant	protein_coding	rs721917	10	81706324	A	G	0.576617	1	0.0199561	0.00697735	7.41274	0.0065	thal_qsm	0.229634
78184393	C	T	17	80210594	P51688	rs7503034	0.330755	-0.887162	0.00599916	4751.02	cis	SGSH	SGSH	missense_variant	protein_coding	rs7503034	17	78184393	C	T	0.668276	1	-0.00703949	0.00729159	0.344263	0.56	sub_nig_qsm	0.89123
78184393	C	T	17	80210594	P51688	rs7503034	0.330755	-0.887162	0.00599916	4751.02	cis	SGSH	SGSH	missense_variant	protein_coding	rs7503034	17	78184393	C	T	0.668276	1	-0.00736511	0.0071743	0.455088	0.5	caud_qsm	0.878155
78184393	C	T	17	80210594	P51688	rs7503034	0.330755	-0.887162	0.00599916	4751.02	cis	SGSH	SGSH	missense_variant	protein_coding	rs7503034	17	78184393	C	T	0.668276	1	-0.00972993	0.00681374	1.23383	0.27	putam_qsm	0.779485
78184393	C	T	17	80210594	P51688	rs7503034	0.330755	-0.887162	0.00599916	4751.02	cis	SGSH	SGSH	missense_variant	protein_coding	rs7503034	17	78184393	C	T	0.668276	1	-0.00521001	0.00729501	0.356045	0.55	thal_qsm	0.942991
111893537	A	G	12	111455733	Q9UQQ2	rs10849949	0.23171	-0.0824049	0.00747898	27.5055	cis	SH2B3	SH2B3	downstream_gene_variant	protein_coding	rs10849949	12	111893537	A	G	0.787377	0.999258	-0.0140006	0.00841547	1.98973	0.16	sub_nig_qsm	0.601266
111893537	A	G	12	111455733	Q9UQQ2	rs10849949	0.23171	-0.0824049	0.00747898	27.5055	cis	SH2B3	SH2B3	downstream_gene_variant	protein_coding	rs10849949	12	111893537	A	G	0.787377	0.999258	-0.0204062	0.00828376	6.92564	0.0085	caud_qsm	0.209007
111893537	A	G	12	111455733	Q9UQQ2	rs10849949	0.23171	-0.0824049	0.00747898	27.5055	cis	SH2B3	SH2B3	downstream_gene_variant	protein_coding	rs10849949	12	111893537	A	G	0.787377	0.999258	-0.0294036	0.0078827	13.5391	0.00023	putam_qsm	0.0132611
111893537	A	G	12	111455733	Q9UQQ2	rs10849949	0.23171	-0.0824049	0.00747898	27.5055	cis	SH2B3	SH2B3	downstream_gene_variant	protein_coding	rs10849949	12	111893537	A	G	0.787377	0.999258	0.00558074	0.00841199	0.895609	0.34	thal_qsm	0.847062
38029723	A	G	22	37633716	Q9Y3L3	rs12710562	0.196353	0.280655	0.00792929	273.686	cis	SH3BP1	GGA1	downstream_gene_variant	protein_coding	rs12710562	22	38029723	A	G	0.816033	0.990115	0.0108154	0.0089342	0.976966	0.32	sub_nig_qsm	0.750884
38029723	A	G	22	37633716	Q9Y3L3	rs12710562	0.196353	0.280655	0.00792929	273.686	cis	SH3BP1	GGA1	downstream_gene_variant	protein_coding	rs12710562	22	38029723	A	G	0.816033	0.990115	0.0180651	0.00880833	2.87876	0.09	caud_qsm	0.589384
38029723	A	G	22	37633716	Q9Y3L3	rs12710562	0.196353	0.280655	0.00792929	273.686	cis	SH3BP1	GGA1	downstream_gene_variant	protein_coding	rs12710562	22	38029723	A	G	0.816033	0.990115	0.0153718	0.00839236	1.84876	0.17	putam_qsm	0.704435
38029723	A	G	22	37633716	Q9Y3L3	rs12710562	0.196353	0.280655	0.00792929	273.686	cis	SH3BP1	GGA1	downstream_gene_variant	protein_coding	rs12710562	22	38029723	A	G	0.816033	0.990115	0.0104797	0.00892313	1.66349	0.2	thal_qsm	0.751583
131785369	G	T	9	129023090	Q9NR46	rs17455517	0.457972	-0.266082	0.00605436	421.161	cis	SH3GLB2	SH3GLB2	intron_variant	protein_coding	rs17455517	9	131785369	G	T	0.5293	0.997005	0.00694862	0.00688914	0.74582	0.39	sub_nig_qsm	0.799208
131785369	G	T	9	129023090	Q9NR46	rs17455517	0.457972	-0.266082	0.00605436	421.161	cis	SH3GLB2	SH3GLB2	intron_variant	protein_coding	rs17455517	9	131785369	G	T	0.5293	0.997005	0.0018072	0.00678945	0.0125699	0.91	caud_qsm	0.992638
131785369	G	T	9	129023090	Q9NR46	rs17455517	0.457972	-0.266082	0.00605436	421.161	cis	SH3GLB2	SH3GLB2	intron_variant	protein_coding	rs17455517	9	131785369	G	T	0.5293	0.997005	-0.00356612	0.00646808	0.389546	0.53	putam_qsm	0.9087
131785369	G	T	9	129023090	Q9NR46	rs17455517	0.457972	-0.266082	0.00605436	421.161	cis	SH3GLB2	SH3GLB2	intron_variant	protein_coding	rs17455517	9	131785369	G	T	0.5293	0.997005	-0.00774714	0.00688153	0.805232	0.37	thal_qsm	0.86922
7537792	T	C	17	7634474	P04278	rs727428	0.554068	0.272343	0.00560308	514.803	cis	SHBG	SHBG	downstream_gene_variant	protein_coding	rs727428	17	7537792	T	C	0.44522	1	-0.0126525	0.00688831	4.1845	0.041	sub_nig_qsm	0.366097
7537792	T	C	17	7634474	P04278	rs727428	0.554068	0.272343	0.00560308	514.803	cis	SHBG	SHBG	downstream_gene_variant	protein_coding	rs727428	17	7537792	T	C	0.44522	1	-0.00112183	0.00677751	0.111251	0.74	caud_qsm	0.959717
7537792	T	C	17	7634474	P04278	rs727428	0.554068	0.272343	0.00560308	514.803	cis	SHBG	SHBG	downstream_gene_variant	protein_coding	rs727428	17	7537792	T	C	0.44522	1	-0.000510203	0.00643689	0.00844889	0.93	putam_qsm	1
7537792	T	C	17	7634474	P04278	rs727428	0.554068	0.272343	0.00560308	514.803	cis	SHBG	SHBG	downstream_gene_variant	protein_coding	rs727428	17	7537792	T	C	0.44522	1	-0.00143168	0.00689154	0.00541605	0.94	thal_qsm	1
156173238	T	C	7	156380544	Q15465	rs10225292	0.378961	-0.055224	0.00652754	16.5734	cis	SHH	-	intergenic_variant	-	rs10225292	7	156173238	T	C	0.610752	1	0.0108685	0.0070694	2.8695	0.09	sub_nig_qsm	0.500744
156173238	T	C	7	156380544	Q15465	rs10225292	0.378961	-0.055224	0.00652754	16.5734	cis	SHH	-	intergenic_variant	-	rs10225292	7	156173238	T	C	0.610752	1	0.00328196	0.00695881	0.71168	0.4	caud_qsm	0.843405
156173238	T	C	7	156380544	Q15465	rs10225292	0.378961	-0.055224	0.00652754	16.5734	cis	SHH	-	intergenic_variant	-	rs10225292	7	156173238	T	C	0.610752	1	0.00709847	0.00662081	1.52183	0.22	putam_qsm	0.748668
156173238	T	C	7	156380544	Q15465	rs10225292	0.378961	-0.055224	0.00652754	16.5734	cis	SHH	-	intergenic_variant	-	rs10225292	7	156173238	T	C	0.610752	1	-0.00429306	0.0070756	0.314037	0.58	thal_qsm	0.948701
48541016	A	C	3	48503583	Q8N114	rs7434077	0.0711462	-0.23741	0.0117484	90.0785	cis	SHISA5	SHISA5	intron_variant	protein_coding	rs7434077	3	48541016	A	C	0.946277	0.98665	0.0315094	0.015222	2.92475	0.087	sub_nig_qsm	0.498767
48541016	A	C	3	48503583	Q8N114	rs7434077	0.0711462	-0.23741	0.0117484	90.0785	cis	SHISA5	SHISA5	intron_variant	protein_coding	rs7434077	3	48541016	A	C	0.946277	0.98665	0.0322866	0.0150368	2.71658	0.099	caud_qsm	0.591789
48541016	A	C	3	48503583	Q8N114	rs7434077	0.0711462	-0.23741	0.0117484	90.0785	cis	SHISA5	SHISA5	intron_variant	protein_coding	rs7434077	3	48541016	A	C	0.946277	0.98665	0.0170288	0.014304	1.04888	0.31	putam_qsm	0.789438
48541016	A	C	3	48503583	Q8N114	rs7434077	0.0711462	-0.23741	0.0117484	90.0785	cis	SHISA5	SHISA5	intron_variant	protein_coding	rs7434077	3	48541016	A	C	0.946277	0.98665	0.0154724	0.0152568	0.750156	0.39	thal_qsm	0.885287
18263957	G	C	17	18360643	P34896	rs669340	0.633908	0.726982	0.00636551	2834.43	cis	SHMT1	SHMT1	intron_variant	protein_coding	rs669340	17	18263957	G	C	0.363567	1	-0.0214584	0.00712511	9.8227	0.0017	sub_nig_qsm	0.0623745
18263957	G	C	17	18360643	P34896	rs669340	0.633908	0.726982	0.00636551	2834.43	cis	SHMT1	SHMT1	intron_variant	protein_coding	rs669340	17	18263957	G	C	0.363567	1	-0.0181479	0.00701051	4.75668	0.029	caud_qsm	0.356841
18263957	G	C	17	18360643	P34896	rs669340	0.633908	0.726982	0.00636551	2834.43	cis	SHMT1	SHMT1	intron_variant	protein_coding	rs669340	17	18263957	G	C	0.363567	1	-0.00791356	0.00665818	0.534105	0.46	putam_qsm	0.869991
18263957	G	C	17	18360643	P34896	rs669340	0.633908	0.726982	0.00636551	2834.43	cis	SHMT1	SHMT1	intron_variant	protein_coding	rs669340	17	18263957	G	C	0.363567	1	-0.0164857	0.00712846	6.13099	0.013	thal_qsm	0.308635
3519647	G	A	17	3616353	Q9UHJ6	rs222780	0.102253	-0.118716	0.0103445	29.7604	cis	SHPK	SHPK	intron_variant	protein_coding	rs222780	17	3519647	G	A	0.897107	0.998713	0.0176251	0.0112359	2.62855	0.1	sub_nig_qsm	0.500744
3519647	G	A	17	3616353	Q9UHJ6	rs222780	0.102253	-0.118716	0.0103445	29.7604	cis	SHPK	SHPK	intron_variant	protein_coding	rs222780	17	3519647	G	A	0.897107	0.998713	0.00706142	0.0110551	0.816566	0.37	caud_qsm	0.83147
3519647	G	A	17	3616353	Q9UHJ6	rs222780	0.102253	-0.118716	0.0103445	29.7604	cis	SHPK	SHPK	intron_variant	protein_coding	rs222780	17	3519647	G	A	0.897107	0.998713	-0.00286151	0.0104995	0.00969729	0.92	putam_qsm	1
3519647	G	A	17	3616353	Q9UHJ6	rs222780	0.102253	-0.118716	0.0103445	29.7604	cis	SHPK	SHPK	intron_variant	protein_coding	rs222780	17	3519647	G	A	0.897107	0.998713	0.00139726	0.0112411	0.148774	0.7	thal_qsm	0.981654
124530664	T	C	11	124660768	Q9HAT2	rs78778622	0.0555545	-0.428543	0.0132873	227.484	cis	SIAE	SIAE	missense_variant	protein_coding	rs78778622	11	124530664	T	C	0.941789	1	-0.00815733	0.0147334	0.0827037	0.77	sub_nig_qsm	0.96513
124530664	T	C	11	124660768	Q9HAT2	rs78778622	0.0555545	-0.428543	0.0132873	227.484	cis	SIAE	SIAE	missense_variant	protein_coding	rs78778622	11	124530664	T	C	0.941789	1	-0.00304434	0.0145264	0.311833	0.58	caud_qsm	0.91014
124530664	T	C	11	124660768	Q9HAT2	rs78778622	0.0555545	-0.428543	0.0132873	227.484	cis	SIAE	SIAE	missense_variant	protein_coding	rs78778622	11	124530664	T	C	0.941789	1	0.00593954	0.0138327	0.0794302	0.78	putam_qsm	0.979852
124530664	T	C	11	124660768	Q9HAT2	rs78778622	0.0555545	-0.428543	0.0132873	227.484	cis	SIAE	SIAE	missense_variant	protein_coding	rs78778622	11	124530664	T	C	0.941789	1	0.0224948	0.0147337	2.77113	0.096	thal_qsm	0.653074
3705115	G	C	20	3724468	Q9BZZ2	rs189448562	0.0109016	-1.83799	0.0289351	878.074	cis	SIGLEC1	-	intergenic_variant	-	rs189448562	20	3705115	G	C	0.989155	0.96564	-0.0366589	0.0339152	1.32104	0.25	sub_nig_qsm	0.684532
3705115	G	C	20	3724468	Q9BZZ2	rs189448562	0.0109016	-1.83799	0.0289351	878.074	cis	SIGLEC1	-	intergenic_variant	-	rs189448562	20	3705115	G	C	0.989155	0.96564	-0.0334204	0.0334334	0.373174	0.54	caud_qsm	0.898368
3705115	G	C	20	3724468	Q9BZZ2	rs189448562	0.0109016	-1.83799	0.0289351	878.074	cis	SIGLEC1	-	intergenic_variant	-	rs189448562	20	3705115	G	C	0.989155	0.96564	-0.0520502	0.031859	3.18522	0.074	putam_qsm	0.511411
3705115	G	C	20	3724468	Q9BZZ2	rs189448562	0.0109016	-1.83799	0.0289351	878.074	cis	SIGLEC1	-	intergenic_variant	-	rs189448562	20	3705115	G	C	0.989155	0.96564	-0.0521974	0.0339171	2.13346	0.14	thal_qsm	0.694152
51910979	T	C	19	51407725	Q96LC7	rs148783636	0.0191088	-1.51788	0.0235709	902.397	cis	SIGLEC10	NIFKP6	upstream_gene_variant	processed_pseudogene	rs148783636	19	51910979	T	C	0.980579	0.867623	-0.0265127	0.0265232	0.347159	0.56	sub_nig_qsm	0.89123
51910979	T	C	19	51407725	Q96LC7	rs148783636	0.0191088	-1.51788	0.0235709	902.397	cis	SIGLEC10	NIFKP6	upstream_gene_variant	processed_pseudogene	rs148783636	19	51910979	T	C	0.980579	0.867623	-0.0349071	0.0261299	2.32492	0.13	caud_qsm	0.647753
51910979	T	C	19	51407725	Q96LC7	rs148783636	0.0191088	-1.51788	0.0235709	902.397	cis	SIGLEC10	NIFKP6	upstream_gene_variant	processed_pseudogene	rs148783636	19	51910979	T	C	0.980579	0.867623	-0.0479543	0.0249043	5.05311	0.025	putam_qsm	0.319304
51910979	T	C	19	51407725	Q96LC7	rs148783636	0.0191088	-1.51788	0.0235709	902.397	cis	SIGLEC10	NIFKP6	upstream_gene_variant	processed_pseudogene	rs148783636	19	51910979	T	C	0.980579	0.867623	0.00898978	0.0265131	0.169149	0.68	thal_qsm	0.979198
52130637	T	A	19	51627384	O15389	rs1106476	0.112316	-1.1693	0.00972151	3143.71	cis	SIGLEC5	SIGLEC5	intron_variant	protein_coding	rs1106476	19	52130637	T	A	0.887361	0.997592	0.0100891	0.010903	0.726353	0.39	sub_nig_qsm	0.799208
52130637	T	A	19	51627384	O15389	rs1106476	0.112316	-1.1693	0.00972151	3143.71	cis	SIGLEC5	SIGLEC5	intron_variant	protein_coding	rs1106476	19	52130637	T	A	0.887361	0.997592	0.0119037	0.0107413	0.947413	0.33	caud_qsm	0.811133
52130637	T	A	19	51627384	O15389	rs1106476	0.112316	-1.1693	0.00972151	3143.71	cis	SIGLEC5	SIGLEC5	intron_variant	protein_coding	rs1106476	19	52130637	T	A	0.887361	0.997592	0.00461992	0.0102375	0.137981	0.71	putam_qsm	0.961597
52130637	T	A	19	51627384	O15389	rs1106476	0.112316	-1.1693	0.00972151	3143.71	cis	SIGLEC5	SIGLEC5	intron_variant	protein_coding	rs1106476	19	52130637	T	A	0.887361	0.997592	0.0103296	0.0108989	0.853133	0.36	thal_qsm	0.863829
52034549	C	A	19	51531295	O43699	rs62617068	0.0119652	-1.77024	0.0275828	896.323	cis	SIGLEC6	SIGLEC6	missense_variant	protein_coding	rs62617068	19	52034549	C	A	0.987897	1	0.0591217	0.031525	2.69732	0.1	sub_nig_qsm	0.500744
52034549	C	A	19	51531295	O43699	rs62617068	0.0119652	-1.77024	0.0275828	896.323	cis	SIGLEC6	SIGLEC6	missense_variant	protein_coding	rs62617068	19	52034549	C	A	0.987897	1	0.0736345	0.0310575	4.8016	0.028	caud_qsm	0.355371
52034549	C	A	19	51531295	O43699	rs62617068	0.0119652	-1.77024	0.0275828	896.323	cis	SIGLEC6	SIGLEC6	missense_variant	protein_coding	rs62617068	19	52034549	C	A	0.987897	1	0.0636364	0.0296007	2.66631	0.1	putam_qsm	0.570056
52034549	C	A	19	51531295	O43699	rs62617068	0.0119652	-1.77024	0.0275828	896.323	cis	SIGLEC6	SIGLEC6	missense_variant	protein_coding	rs62617068	19	52034549	C	A	0.987897	1	0.0506251	0.0315129	1.54931	0.21	thal_qsm	0.766329
51646140	G	C	19	51142883	Q9Y286	rs140185670	0.0658292	-0.6181	0.0125153	531.438	cis	SIGLEC7	SIGLEC7	intron_variant	protein_coding	rs140185670	19	51646140	G	C	0.933742	0.90673	0.00370839	0.0144293	0.0976599	0.75	sub_nig_qsm	0.962174
51646140	G	C	19	51142883	Q9Y286	rs140185670	0.0658292	-0.6181	0.0125153	531.438	cis	SIGLEC7	SIGLEC7	intron_variant	protein_coding	rs140185670	19	51646140	G	C	0.933742	0.90673	0.0309129	0.0142153	4.76893	0.029	caud_qsm	0.356841
51646140	G	C	19	51142883	Q9Y286	rs140185670	0.0658292	-0.6181	0.0125153	531.438	cis	SIGLEC7	SIGLEC7	intron_variant	protein_coding	rs140185670	19	51646140	G	C	0.933742	0.90673	0.014284	0.0135485	0.732011	0.39	putam_qsm	0.837255
51646140	G	C	19	51142883	Q9Y286	rs140185670	0.0658292	-0.6181	0.0125153	531.438	cis	SIGLEC7	SIGLEC7	intron_variant	protein_coding	rs140185670	19	51646140	G	C	0.933742	0.90673	0.0136838	0.0144237	1.22051	0.27	thal_qsm	0.816882
51942903	G	A	19	51439649	Q9NYZ4	rs36518	0.137674	0.649675	0.00857945	1247.15	cis	SIGLEC8	-	upstream_gene_variant	processed_pseudogene	rs36518	19	51942903	G	A	0.86451	0.992705	0.00655027	0.0101274	0.074685	0.78	sub_nig_qsm	0.969236
51942903	G	A	19	51439649	Q9NYZ4	rs36518	0.137674	0.649675	0.00857945	1247.15	cis	SIGLEC8	-	upstream_gene_variant	processed_pseudogene	rs36518	19	51942903	G	A	0.86451	0.992705	0.000143701	0.00997724	0.00267135	0.96	caud_qsm	1
51942903	G	A	19	51439649	Q9NYZ4	rs36518	0.137674	0.649675	0.00857945	1247.15	cis	SIGLEC8	-	upstream_gene_variant	processed_pseudogene	rs36518	19	51942903	G	A	0.86451	0.992705	0.00327931	0.00950926	0.65227	0.42	putam_qsm	0.856987
51942903	G	A	19	51439649	Q9NYZ4	rs36518	0.137674	0.649675	0.00857945	1247.15	cis	SIGLEC8	-	upstream_gene_variant	processed_pseudogene	rs36518	19	51942903	G	A	0.86451	0.992705	0.00977824	0.0101236	1.09849	0.29	thal_qsm	0.829315
51627766	T	G	19	51124509	Q9Y336	rs2673908	0.565825	-0.565245	0.00546051	2328.93	cis	SIGLEC9	SIGLEC18P	downstream_gene_variant	unprocessed_pseudogene	rs2673908	19	51627766	T	G	0.441133	0.997603	-0.00510265	0.00693577	0.380569	0.54	sub_nig_qsm	0.878806
51627766	T	G	19	51124509	Q9Y336	rs2673908	0.565825	-0.565245	0.00546051	2328.93	cis	SIGLEC9	SIGLEC18P	downstream_gene_variant	unprocessed_pseudogene	rs2673908	19	51627766	T	G	0.441133	0.997603	-0.00508852	0.00683291	0.711229	0.4	caud_qsm	0.843405
51627766	T	G	19	51124509	Q9Y336	rs2673908	0.565825	-0.565245	0.00546051	2328.93	cis	SIGLEC9	SIGLEC18P	downstream_gene_variant	unprocessed_pseudogene	rs2673908	19	51627766	T	G	0.441133	0.997603	-0.00379495	0.00651242	0.150584	0.7	putam_qsm	0.958345
51627766	T	G	19	51124509	Q9Y336	rs2673908	0.565825	-0.565245	0.00546051	2328.93	cis	SIGLEC9	SIGLEC18P	downstream_gene_variant	unprocessed_pseudogene	rs2673908	19	51627766	T	G	0.441133	0.997603	0.000567641	0.00693312	0.231191	0.63	thal_qsm	0.968271
138364394	T	C	5	139028705	Q9H173	rs11957633	0.323428	0.0602913	0.00668743	18.7083	cis	SIL1	SIL1	intron_variant	protein_coding	rs11957633	5	138364394	T	C	0.669921	0.997838	-0.00328522	0.00731583	0.147391	0.7	sub_nig_qsm	0.951246
138364394	T	C	5	139028705	Q9H173	rs11957633	0.323428	0.0602913	0.00668743	18.7083	cis	SIL1	SIL1	intron_variant	protein_coding	rs11957633	5	138364394	T	C	0.669921	0.997838	-0.00994858	0.00720199	1.11947	0.29	caud_qsm	0.783427
138364394	T	C	5	139028705	Q9H173	rs11957633	0.323428	0.0602913	0.00668743	18.7083	cis	SIL1	SIL1	intron_variant	protein_coding	rs11957633	5	138364394	T	C	0.669921	0.997838	-0.00761187	0.00686251	0.221247	0.64	putam_qsm	0.923174
138364394	T	C	5	139028705	Q9H173	rs11957633	0.323428	0.0602913	0.00668743	18.7083	cis	SIL1	SIL1	intron_variant	protein_coding	rs11957633	5	138364394	T	C	0.669921	0.997838	0.000511339	0.00731387	0.0154799	0.9	thal_qsm	1
1895797	G	A	20	1915151	P78324	rs146490405	0.37891	-1.23358	0.00637252	8139.48	cis	SIRPA	SIRPA	synonymous_variant	protein_coding	rs146490405	20	1895797	G	A	0.622776	0.999123	-0.0125368	0.00710502	4.52831	0.033	sub_nig_qsm	0.339765
1895797	G	A	20	1915151	P78324	rs146490405	0.37891	-1.23358	0.00637252	8139.48	cis	SIRPA	SIRPA	synonymous_variant	protein_coding	rs146490405	20	1895797	G	A	0.622776	0.999123	0.0095562	0.00700408	2.19956	0.14	caud_qsm	0.663192
1895797	G	A	20	1915151	P78324	rs146490405	0.37891	-1.23358	0.00637252	8139.48	cis	SIRPA	SIRPA	synonymous_variant	protein_coding	rs146490405	20	1895797	G	A	0.622776	0.999123	0.0058417	0.00667425	0.783774	0.38	putam_qsm	0.829913
1895797	G	A	20	1915151	P78324	rs146490405	0.37891	-1.23358	0.00637252	8139.48	cis	SIRPA	SIRPA	synonymous_variant	protein_coding	rs146490405	20	1895797	G	A	0.622776	0.999123	0.00435885	0.00710542	0.435389	0.51	thal_qsm	0.933073
1597175	C	A	20	1616529	O00241	rs79462675	0.128514	-0.943899	0.00898164	2400.37	cis	SIRPB1	SIRPB1	intron_variant	protein_coding	rs79462675	20	1597175	C	A	0.865529	0.997886	0.0186397	0.0100876	3.49912	0.061	sub_nig_qsm	0.425945
1597175	C	A	20	1616529	O00241	rs79462675	0.128514	-0.943899	0.00898164	2400.37	cis	SIRPB1	SIRPB1	intron_variant	protein_coding	rs79462675	20	1597175	C	A	0.865529	0.997886	0.0120178	0.00994431	0.691377	0.41	caud_qsm	0.843405
1597175	C	A	20	1616529	O00241	rs79462675	0.128514	-0.943899	0.00898164	2400.37	cis	SIRPB1	SIRPB1	intron_variant	protein_coding	rs79462675	20	1597175	C	A	0.865529	0.997886	0.0017504	0.00947603	0.0171477	0.9	putam_qsm	1
1597175	C	A	20	1616529	O00241	rs79462675	0.128514	-0.943899	0.00898164	2400.37	cis	SIRPB1	SIRPB1	intron_variant	protein_coding	rs79462675	20	1597175	C	A	0.865529	0.997886	0.0110968	0.0100882	0.91383	0.34	thal_qsm	0.847062
39379770	C	T	19	38889130	Q8IXJ6	rs144373891	0.00900963	-0.698042	0.0323518	102.526	cis	SIRT2	SIRT2	missense_variant	protein_coding	rs144373891	19	39379770	C	T	0.990512	1	0.082537	0.035414	3.98917	0.046	sub_nig_qsm	0.375822
39379770	C	T	19	38889130	Q8IXJ6	rs144373891	0.00900963	-0.698042	0.0323518	102.526	cis	SIRT2	SIRT2	missense_variant	protein_coding	rs144373891	19	39379770	C	T	0.990512	1	0.0595024	0.0348888	4.02622	0.045	caud_qsm	0.465692
39379770	C	T	19	38889130	Q8IXJ6	rs144373891	0.00900963	-0.698042	0.0323518	102.526	cis	SIRT2	SIRT2	missense_variant	protein_coding	rs144373891	19	39379770	C	T	0.990512	1	0.0355453	0.0332523	1.74993	0.19	putam_qsm	0.712677
39379770	C	T	19	38889130	Q8IXJ6	rs144373891	0.00900963	-0.698042	0.0323518	102.526	cis	SIRT2	SIRT2	missense_variant	protein_coding	rs144373891	19	39379770	C	T	0.990512	1	0.0111457	0.0354004	0.206327	0.65	thal_qsm	0.975967
46523919	C	G	17	48446557	Q86WV1	rs16956892	0.278159	0.052498	0.00679904	13.9391	cis	SKAP1	-	intergenic_variant	-	rs16956892	17	46523919	C	G	0.714352	0.998945	0.00430232	0.00761863	0.44242	0.51	sub_nig_qsm	0.862682
46523919	C	G	17	48446557	Q86WV1	rs16956892	0.278159	0.052498	0.00679904	13.9391	cis	SKAP1	-	intergenic_variant	-	rs16956892	17	46523919	C	G	0.714352	0.998945	-0.00351965	0.00749608	0.532466	0.47	caud_qsm	0.863021
46523919	C	G	17	48446557	Q86WV1	rs16956892	0.278159	0.052498	0.00679904	13.9391	cis	SKAP1	-	intergenic_variant	-	rs16956892	17	46523919	C	G	0.714352	0.998945	-0.00212281	0.00711935	0.992297	0.32	putam_qsm	0.789438
46523919	C	G	17	48446557	Q86WV1	rs16956892	0.278159	0.052498	0.00679904	13.9391	cis	SKAP1	-	intergenic_variant	-	rs16956892	17	46523919	C	G	0.714352	0.998945	-0.000186035	0.00762221	0.0158025	0.9	thal_qsm	1
35242796	G	A	20	36614393	Q9H6Q3	rs113102870	0.00641914	-0.737687	0.0386965	80.2936	cis	SLA2	RAB5IF	downstream_gene_variant	protein_coding	rs113102870	20	35242796	G	A	0.993289	0.978019	-0.0310505	0.0424424	0.709087	0.4	sub_nig_qsm	0.799208
35242796	G	A	20	36614393	Q9H6Q3	rs113102870	0.00641914	-0.737687	0.0386965	80.2936	cis	SLA2	RAB5IF	downstream_gene_variant	protein_coding	rs113102870	20	35242796	G	A	0.993289	0.978019	-0.0705736	0.0418394	2.48196	0.12	caud_qsm	0.617755
35242796	G	A	20	36614393	Q9H6Q3	rs113102870	0.00641914	-0.737687	0.0386965	80.2936	cis	SLA2	RAB5IF	downstream_gene_variant	protein_coding	rs113102870	20	35242796	G	A	0.993289	0.978019	-0.0870232	0.0398692	3.61693	0.057	putam_qsm	0.456452
35242796	G	A	20	36614393	Q9H6Q3	rs113102870	0.00641914	-0.737687	0.0386965	80.2936	cis	SLA2	RAB5IF	downstream_gene_variant	protein_coding	rs113102870	20	35242796	G	A	0.993289	0.978019	-0.0310244	0.0424448	0.408948	0.52	thal_qsm	0.937766
160582724	G	T	1	160612934	Q13291	rs7550771	0.323263	0.0965814	0.00661033	47.6196	cis	SLAMF1	SLAMF1	intron_variant	protein_coding	rs7550771	1	160582724	G	T	0.666296	1	0.0114428	0.00723399	2.28846	0.13	sub_nig_qsm	0.544274
160582724	G	T	1	160612934	Q13291	rs7550771	0.323263	0.0965814	0.00661033	47.6196	cis	SLAMF1	SLAMF1	intron_variant	protein_coding	rs7550771	1	160582724	G	T	0.666296	1	0.0142333	0.00713947	3.84659	0.05	caud_qsm	0.478199
160582724	G	T	1	160612934	Q13291	rs7550771	0.323263	0.0965814	0.00661033	47.6196	cis	SLAMF1	SLAMF1	intron_variant	protein_coding	rs7550771	1	160582724	G	T	0.666296	1	0.00501053	0.00679703	0.319647	0.57	putam_qsm	0.911458
160582724	G	T	1	160612934	Q13291	rs7550771	0.323263	0.0965814	0.00661033	47.6196	cis	SLAMF1	SLAMF1	intron_variant	protein_coding	rs7550771	1	160582724	G	T	0.666296	1	0.0055885	0.00725461	0.23434	0.63	thal_qsm	0.968271
160459909	C	A	1	160490119	Q96DU3	rs12119876	0.198856	-0.205771	0.00779581	152.808	cis	SLAMF6	SLAMF6	intron_variant	protein_coding	rs12119876	1	160459909	C	A	0.796392	0.996506	-0.00636263	0.00849431	0.36887	0.54	sub_nig_qsm	0.878806
160459909	C	A	1	160490119	Q96DU3	rs12119876	0.198856	-0.205771	0.00779581	152.808	cis	SLAMF6	SLAMF6	intron_variant	protein_coding	rs12119876	1	160459909	C	A	0.796392	0.996506	-0.00150847	0.00838332	0.0465867	0.83	caud_qsm	0.976641
160459909	C	A	1	160490119	Q96DU3	rs12119876	0.198856	-0.205771	0.00779581	152.808	cis	SLAMF6	SLAMF6	intron_variant	protein_coding	rs12119876	1	160459909	C	A	0.796392	0.996506	-0.00979783	0.00798122	0.604308	0.44	putam_qsm	0.864034
160459909	C	A	1	160490119	Q96DU3	rs12119876	0.198856	-0.205771	0.00779581	152.808	cis	SLAMF6	SLAMF6	intron_variant	protein_coding	rs12119876	1	160459909	C	A	0.796392	0.996506	-0.00277031	0.00851852	0.0700489	0.79	thal_qsm	1
160720074	C	T	1	160750284	Q9NQ25	rs11581248	0.128275	-0.931688	0.00922738	2215.9	cis	SLAMF7	SLAMF7	intron_variant	protein_coding	rs11581248	1	160720074	C	T	0.863693	0.956967	0.00425886	0.010166	0.0777977	0.78	sub_nig_qsm	0.969236
160720074	C	T	1	160750284	Q9NQ25	rs11581248	0.128275	-0.931688	0.00922738	2215.9	cis	SLAMF7	SLAMF7	intron_variant	protein_coding	rs11581248	1	160720074	C	T	0.863693	0.956967	-6.88972e-05	0.0100332	0.00716271	0.93	caud_qsm	1
160720074	C	T	1	160750284	Q9NQ25	rs11581248	0.128275	-0.931688	0.00922738	2215.9	cis	SLAMF7	SLAMF7	intron_variant	protein_coding	rs11581248	1	160720074	C	T	0.863693	0.956967	-0.00823047	0.00955194	1.32204	0.25	putam_qsm	0.767884
160720074	C	T	1	160750284	Q9NQ25	rs11581248	0.128275	-0.931688	0.00922738	2215.9	cis	SLAMF7	SLAMF7	intron_variant	protein_coding	rs11581248	1	160720074	C	T	0.863693	0.956967	-0.00712972	0.010195	0.449483	0.5	thal_qsm	0.928243
159799910	G	A	1	159830120	Q9P0V8	rs34687326	0.115491	-1.35698	0.00965035	4295.81	cis	SLAMF8	SLAMF8	missense_variant	protein_coding	rs34687326	1	159799910	G	A	0.874816	1	0.00690592	0.0103582	0.165362	0.68	sub_nig_qsm	0.944418
159799910	G	A	1	159830120	Q9P0V8	rs34687326	0.115491	-1.35698	0.00965035	4295.81	cis	SLAMF8	SLAMF8	missense_variant	protein_coding	rs34687326	1	159799910	G	A	0.874816	1	0.00774754	0.0102228	0.449805	0.5	caud_qsm	0.878155
159799910	G	A	1	159830120	Q9P0V8	rs34687326	0.115491	-1.35698	0.00965035	4295.81	cis	SLAMF8	SLAMF8	missense_variant	protein_coding	rs34687326	1	159799910	G	A	0.874816	1	0.00552485	0.00973248	0.239755	0.62	putam_qsm	0.918598
159799910	G	A	1	159830120	Q9P0V8	rs34687326	0.115491	-1.35698	0.00965035	4295.81	cis	SLAMF8	SLAMF8	missense_variant	protein_coding	rs34687326	1	159799910	G	A	0.874816	1	0.00667308	0.0103877	0.590021	0.44	thal_qsm	0.909754
113468002	TC	T	1	112925380	P53985	rs202094726	0.555003	-0.0603207	0.00637527	20.5185	cis	SLC16A1	AKR7A2P1	downstream_gene_variant	processed_pseudogene	rs202094726	1	113468002	TC	T	0.453076	0.973835	7.95955e-05	0.00692618	0.0809994	0.78	sub_nig_qsm	0.969236
113468002	TC	T	1	112925380	P53985	rs202094726	0.555003	-0.0603207	0.00637527	20.5185	cis	SLC16A1	AKR7A2P1	downstream_gene_variant	processed_pseudogene	rs202094726	1	113468002	TC	T	0.453076	0.973835	-0.00442999	0.00683568	0.230445	0.63	caud_qsm	0.925284
113468002	TC	T	1	112925380	P53985	rs202094726	0.555003	-0.0603207	0.00637527	20.5185	cis	SLC16A1	AKR7A2P1	downstream_gene_variant	processed_pseudogene	rs202094726	1	113468002	TC	T	0.453076	0.973835	-0.00169163	0.00650781	0.000119276	0.99	putam_qsm	1
113468002	TC	T	1	112925380	P53985	rs202094726	0.555003	-0.0603207	0.00637527	20.5185	cis	SLC16A1	AKR7A2P1	downstream_gene_variant	processed_pseudogene	rs202094726	1	113468002	TC	T	0.453076	0.973835	-0.00159276	0.00694592	0.0222235	0.88	thal_qsm	1
131069717	T	TA	9	128307438	Q6P1M0	rs137948800	0.124915	0.0913199	0.00941877	21.5017	cis	SLC27A4	TRUB2	3_prime_UTR_variant	protein_coding	rs137948800	9	131069717	T	TA	0.880188	0.989533	-0.00242169	0.0105777	0.203423	0.65	sub_nig_qsm	0.923082
131069717	T	TA	9	128307438	Q6P1M0	rs137948800	0.124915	0.0913199	0.00941877	21.5017	cis	SLC27A4	TRUB2	3_prime_UTR_variant	protein_coding	rs137948800	9	131069717	T	TA	0.880188	0.989533	-0.00529421	0.0104247	0.289132	0.59	caud_qsm	0.912352
131069717	T	TA	9	128307438	Q6P1M0	rs137948800	0.124915	0.0913199	0.00941877	21.5017	cis	SLC27A4	TRUB2	3_prime_UTR_variant	protein_coding	rs137948800	9	131069717	T	TA	0.880188	0.989533	0.0015259	0.00993121	0.0343998	0.85	putam_qsm	0.989216
131069717	T	TA	9	128307438	Q6P1M0	rs137948800	0.124915	0.0913199	0.00941877	21.5017	cis	SLC27A4	TRUB2	3_prime_UTR_variant	protein_coding	rs137948800	9	131069717	T	TA	0.880188	0.989533	-0.0117516	0.010566	1.04396	0.31	thal_qsm	0.832996
22251868	C	T	8	22394355	Q15043	rs35486529	0.253634	-0.102946	0.00717886	45.9109	cis	SLC39A14	SLC39A14	intron_variant	protein_coding	rs35486529	8	22251868	C	T	0.738733	0.996724	-0.0116016	0.00779481	3.12902	0.077	sub_nig_qsm	0.476644
22251868	C	T	8	22394355	Q15043	rs35486529	0.253634	-0.102946	0.00717886	45.9109	cis	SLC39A14	SLC39A14	intron_variant	protein_coding	rs35486529	8	22251868	C	T	0.738733	0.996724	-0.00511391	0.00768912	0.175038	0.68	caud_qsm	0.94118
22251868	C	T	8	22394355	Q15043	rs35486529	0.253634	-0.102946	0.00717886	45.9109	cis	SLC39A14	SLC39A14	intron_variant	protein_coding	rs35486529	8	22251868	C	T	0.738733	0.996724	-0.0246995	0.00732576	11.8372	0.00058	putam_qsm	0.0266009
22251868	C	T	8	22394355	Q15043	rs35486529	0.253634	-0.102946	0.00717886	45.9109	cis	SLC39A14	SLC39A14	intron_variant	protein_coding	rs35486529	8	22251868	C	T	0.738733	0.996724	-0.0190084	0.00780383	4.70189	0.03	thal_qsm	0.451791
56625114	T	C	12	56231330	Q6ZMH5	rs147572362	0.00704599	-0.68665	0.0345675	87.0792	cis	SLC39A5	SLC39A5	missense_variant	protein_coding	rs147572362	12	56625114	T	C	0.992699	1	0.0300718	0.0404175	0.812662	0.37	sub_nig_qsm	0.790953
56625114	T	C	12	56231330	Q6ZMH5	rs147572362	0.00704599	-0.68665	0.0345675	87.0792	cis	SLC39A5	SLC39A5	missense_variant	protein_coding	rs147572362	12	56625114	T	C	0.992699	1	0.0252731	0.039785	0.809504	0.37	caud_qsm	0.83147
56625114	T	C	12	56231330	Q6ZMH5	rs147572362	0.00704599	-0.68665	0.0345675	87.0792	cis	SLC39A5	SLC39A5	missense_variant	protein_coding	rs147572362	12	56625114	T	C	0.992699	1	-0.00604739	0.0378588	0.0362849	0.85	putam_qsm	0.989216
56625114	T	C	12	56231330	Q6ZMH5	rs147572362	0.00704599	-0.68665	0.0345675	87.0792	cis	SLC39A5	SLC39A5	missense_variant	protein_coding	rs147572362	12	56625114	T	C	0.992699	1	0.0877253	0.0404008	5.48754	0.019	thal_qsm	0.351761
42338998	T	G	17	44261630	P02730	rs5035	0.042468	-0.146018	0.0148994	21.9498	cis	SLC4A1	SLC4A1	missense_variant	protein_coding	rs5035	17	42338998	T	G	0.955718	1	-0.0207079	0.0167071	2.15861	0.14	sub_nig_qsm	0.556142
42338998	T	G	17	44261630	P02730	rs5035	0.042468	-0.146018	0.0148994	21.9498	cis	SLC4A1	SLC4A1	missense_variant	protein_coding	rs5035	17	42338998	T	G	0.955718	1	-0.045329	0.0164383	8.51094	0.0035	caud_qsm	0.113919
42338998	T	G	17	44261630	P02730	rs5035	0.042468	-0.146018	0.0148994	21.9498	cis	SLC4A1	SLC4A1	missense_variant	protein_coding	rs5035	17	42338998	T	G	0.955718	1	-0.0477374	0.0156122	12.5369	4e-04	putam_qsm	0.0196878
42338998	T	G	17	44261630	P02730	rs5035	0.042468	-0.146018	0.0148994	21.9498	cis	SLC4A1	SLC4A1	missense_variant	protein_coding	rs5035	17	42338998	T	G	0.955718	1	0.0122163	0.0167149	0.282364	0.6	thal_qsm	0.954137
72762646	C	A	17	74766507	O14745	rs8064299	0.530541	0.092139	0.00623006	48.766	cis	SLC9A3R1	NAT9	downstream_gene_variant	protein_coding	rs8064299	17	72762646	C	A	0.456263	0.995726	0.00567902	0.0068828	1.0028	0.32	sub_nig_qsm	0.750884
72762646	C	A	17	74766507	O14745	rs8064299	0.530541	0.092139	0.00623006	48.766	cis	SLC9A3R1	NAT9	downstream_gene_variant	protein_coding	rs8064299	17	72762646	C	A	0.456263	0.995726	0.00777364	0.00677209	1.63231	0.2	caud_qsm	0.727207
72762646	C	A	17	74766507	O14745	rs8064299	0.530541	0.092139	0.00623006	48.766	cis	SLC9A3R1	NAT9	downstream_gene_variant	protein_coding	rs8064299	17	72762646	C	A	0.456263	0.995726	0.00477214	0.00643174	0.992364	0.32	putam_qsm	0.789438
72762646	C	A	17	74766507	O14745	rs8064299	0.530541	0.092139	0.00623006	48.766	cis	SLC9A3R1	NAT9	downstream_gene_variant	protein_coding	rs8064299	17	72762646	C	A	0.456263	0.995726	-0.00130819	0.00688603	0.0164921	0.9	thal_qsm	1
2089006	G	A	16	2039005	Q15599	rs3211995	0.169029	-0.137535	0.00829172	61.0628	cis	SLC9A3R2	NTHL1	downstream_gene_variant	protein_coding	rs3211995	16	2089006	G	A	0.838441	0.98718	-0.0129753	0.00939687	1.17989	0.28	sub_nig_qsm	0.71888
2089006	G	A	16	2039005	Q15599	rs3211995	0.169029	-0.137535	0.00829172	61.0628	cis	SLC9A3R2	NTHL1	downstream_gene_variant	protein_coding	rs3211995	16	2089006	G	A	0.838441	0.98718	0.000940546	0.00926586	0.00337701	0.95	caud_qsm	1
2089006	G	A	16	2039005	Q15599	rs3211995	0.169029	-0.137535	0.00829172	61.0628	cis	SLC9A3R2	NTHL1	downstream_gene_variant	protein_coding	rs3211995	16	2089006	G	A	0.838441	0.98718	-0.00606425	0.00882919	0.622332	0.43	putam_qsm	0.863423
2089006	G	A	16	2039005	Q15599	rs3211995	0.169029	-0.137535	0.00829172	61.0628	cis	SLC9A3R2	NTHL1	downstream_gene_variant	protein_coding	rs3211995	16	2089006	G	A	0.838441	0.98718	-0.00632172	0.00940498	0.455371	0.5	thal_qsm	0.928243
20190972	C	T	4	20189349	O94813	rs587668	0.698153	-0.0564705	0.0069025	15.5511	cis	SLIT2	-	intergenic_variant	-	rs587668	4	20190972	C	T	0.299081	0.999127	0.0111919	0.00747684	1.40215	0.24	sub_nig_qsm	0.675481
20190972	C	T	4	20189349	O94813	rs587668	0.698153	-0.0564705	0.0069025	15.5511	cis	SLIT2	-	intergenic_variant	-	rs587668	4	20190972	C	T	0.299081	0.999127	0.00454824	0.00738993	0.00739693	0.93	caud_qsm	1
20190972	C	T	4	20189349	O94813	rs587668	0.698153	-0.0564705	0.0069025	15.5511	cis	SLIT2	-	intergenic_variant	-	rs587668	4	20190972	C	T	0.299081	0.999127	0.00183778	0.00705577	0.362011	0.55	putam_qsm	0.91062
20190972	C	T	4	20189349	O94813	rs587668	0.698153	-0.0564705	0.0069025	15.5511	cis	SLIT2	-	intergenic_variant	-	rs587668	4	20190972	C	T	0.299081	0.999127	0.0115854	0.00751222	1.81419	0.18	thal_qsm	0.745953
84368785	T	A	13	83794650	Q96PX8	rs2876803	0.178364	0.156957	0.00787119	87.743	cis	SLITRK1	-	intergenic_variant	-	rs2876803	13	84368785	T	A	0.829449	0.990525	0.0109736	0.00923613	0.637068	0.42	sub_nig_qsm	0.807969
84368785	T	A	13	83794650	Q96PX8	rs2876803	0.178364	0.156957	0.00787119	87.743	cis	SLITRK1	-	intergenic_variant	-	rs2876803	13	84368785	T	A	0.829449	0.990525	0.000133162	0.00909443	0.0487989	0.83	caud_qsm	0.976641
84368785	T	A	13	83794650	Q96PX8	rs2876803	0.178364	0.156957	0.00787119	87.743	cis	SLITRK1	-	intergenic_variant	-	rs2876803	13	84368785	T	A	0.829449	0.990525	-0.00293795	0.00866835	0.3196	0.57	putam_qsm	0.911458
84368785	T	A	13	83794650	Q96PX8	rs2876803	0.178364	0.156957	0.00787119	87.743	cis	SLITRK1	-	intergenic_variant	-	rs2876803	13	84368785	T	A	0.829449	0.990525	-0.007034	0.00922897	0.909251	0.34	thal_qsm	0.847062
86370571	G	A	13	85796436	Q9H5Y7	rs12863734	0.0168346	-1.41179	0.023966	755.401	cis	SLITRK6	SLITRK6	missense_variant	protein_coding	rs12863734	13	86370571	G	A	0.982668	1	-0.00982093	0.0263277	0.328146	0.57	sub_nig_qsm	0.893059
86370571	G	A	13	85796436	Q9H5Y7	rs12863734	0.0168346	-1.41179	0.023966	755.401	cis	SLITRK6	SLITRK6	missense_variant	protein_coding	rs12863734	13	86370571	G	A	0.982668	1	-0.0471475	0.0259237	3.15068	0.076	caud_qsm	0.574412
86370571	G	A	13	85796436	Q9H5Y7	rs12863734	0.0168346	-1.41179	0.023966	755.401	cis	SLITRK6	SLITRK6	missense_variant	protein_coding	rs12863734	13	86370571	G	A	0.982668	1	-0.00309677	0.0247092	0.29112	0.59	putam_qsm	0.914547
86370571	G	A	13	85796436	Q9H5Y7	rs12863734	0.0168346	-1.41179	0.023966	755.401	cis	SLITRK6	SLITRK6	missense_variant	protein_coding	rs12863734	13	86370571	G	A	0.982668	1	-0.0348878	0.0263073	2.0782	0.15	thal_qsm	0.708899
56849749	T	C	3	56815721	Q14BN4	rs1354034	0.589347	0.0720902	0.0061829	30.6883	cis	SLMAP	ARHGEF3	intron_variant,non_coding_transcript_variant	protein_coding_CDS_not_defined	rs1354034	3	56849749	T	C	0.4013	1	0.00210317	0.00697014	0.0167201	0.9	sub_nig_qsm	0.998461
56849749	T	C	3	56815721	Q14BN4	rs1354034	0.589347	0.0720902	0.0061829	30.6883	cis	SLMAP	ARHGEF3	intron_variant,non_coding_transcript_variant	protein_coding_CDS_not_defined	rs1354034	3	56849749	T	C	0.4013	1	0.00503199	0.00688532	0.870907	0.35	caud_qsm	0.828019
56849749	T	C	3	56815721	Q14BN4	rs1354034	0.589347	0.0720902	0.0061829	30.6883	cis	SLMAP	ARHGEF3	intron_variant,non_coding_transcript_variant	protein_coding_CDS_not_defined	rs1354034	3	56849749	T	C	0.4013	1	0.0041792	0.00654978	0.924232	0.34	putam_qsm	0.801542
56849749	T	C	3	56815721	Q14BN4	rs1354034	0.589347	0.0720902	0.0061829	30.6883	cis	SLMAP	ARHGEF3	intron_variant,non_coding_transcript_variant	protein_coding_CDS_not_defined	rs1354034	3	56849749	T	C	0.4013	1	0.0103246	0.00698604	2.42431	0.12	thal_qsm	0.670803
143815697	C	CTG	8	142734279	P55000	rs10624245	0.539656	0.393902	0.00604241	924.717	cis	SLURP1	THEM6	intron_variant	protein_coding	rs10624245	8	143815697	C	CTG	0.465816	0.998314	-0.000480644	0.00688089	0.000131643	0.99	sub_nig_qsm	1
143815697	C	CTG	8	142734279	P55000	rs10624245	0.539656	0.393902	0.00604241	924.717	cis	SLURP1	THEM6	intron_variant	protein_coding	rs10624245	8	143815697	C	CTG	0.465816	0.998314	0.00696759	0.0067876	0.779297	0.38	caud_qsm	0.838077
143815697	C	CTG	8	142734279	P55000	rs10624245	0.539656	0.393902	0.00604241	924.717	cis	SLURP1	THEM6	intron_variant	protein_coding	rs10624245	8	143815697	C	CTG	0.465816	0.998314	0.00323117	0.00646684	0.0059545	0.94	putam_qsm	1
143815697	C	CTG	8	142734279	P55000	rs10624245	0.539656	0.393902	0.00604241	924.717	cis	SLURP1	THEM6	intron_variant	protein_coding	rs10624245	8	143815697	C	CTG	0.465816	0.998314	0.00978521	0.00688885	2.02121	0.16	thal_qsm	0.720714
146479247	C	A	4	145558095	Q15797	rs34978105	0.53852	-0.0435305	0.00626869	11.4193	cis	SMAD1	SMAD1	3_prime_UTR_variant	protein_coding	rs34978105	4	146479247	C	A	0.44325	0.981356	-0.00263251	0.0068976	0.712817	0.4	sub_nig_qsm	0.799208
146479247	C	A	4	145558095	Q15797	rs34978105	0.53852	-0.0435305	0.00626869	11.4193	cis	SMAD1	SMAD1	3_prime_UTR_variant	protein_coding	rs34978105	4	146479247	C	A	0.44325	0.981356	-0.0093443	0.00681742	0.29587	0.59	caud_qsm	0.912352
146479247	C	A	4	145558095	Q15797	rs34978105	0.53852	-0.0435305	0.00626869	11.4193	cis	SMAD1	SMAD1	3_prime_UTR_variant	protein_coding	rs34978105	4	146479247	C	A	0.44325	0.981356	-0.0118626	0.00650915	3.85266	0.05	putam_qsm	0.431197
146479247	C	A	4	145558095	Q15797	rs34978105	0.53852	-0.0435305	0.00626869	11.4193	cis	SMAD1	SMAD1	3_prime_UTR_variant	protein_coding	rs34978105	4	146479247	C	A	0.44325	0.981356	-0.00902731	0.00693024	1.78159	0.18	thal_qsm	0.745953
67366002	CATTTT	C	15	67073664	P84022	-	0.469794	0.20243	0.0061079	240.137	cis	SMAD3	SMAD3	intron_variant	protein_coding	15:67366002_CATTTT_C	15	67366002	CATTTT	C	0.539096	0.996639	0.00066848	0.00690962	0.00268665	0.96	sub_nig_qsm	1
67366002	CATTTT	C	15	67073664	P84022	-	0.469794	0.20243	0.0061079	240.137	cis	SMAD3	SMAD3	intron_variant	protein_coding	15:67366002_CATTTT_C	15	67366002	CATTTT	C	0.539096	0.996639	-0.00669959	0.00681191	0.309843	0.58	caud_qsm	0.91014
67366002	CATTTT	C	15	67073664	P84022	-	0.469794	0.20243	0.0061079	240.137	cis	SMAD3	SMAD3	intron_variant	protein_coding	15:67366002_CATTTT_C	15	67366002	CATTTT	C	0.539096	0.996639	-0.000672401	0.00648533	0.0384644	0.84	putam_qsm	0.986682
67366002	CATTTT	C	15	67073664	P84022	-	0.469794	0.20243	0.0061079	240.137	cis	SMAD3	SMAD3	intron_variant	protein_coding	15:67366002_CATTTT_C	15	67366002	CATTTT	C	0.539096	0.996639	-0.0110265	0.00690928	2.8918	0.089	thal_qsm	0.632401
135512146	CAAAAA	C	5	136176457	Q99717	rs762816627	0.327041	0.0442538	0.00642172	11.2573	cis	SMAD5	SMAD5	intron_variant	protein_coding	rs762816627	5	135512146	CAAAAA	C	0.67623	0.982355	0.00361614	0.00736083	0.000798778	0.98	sub_nig_qsm	1
135512146	CAAAAA	C	5	136176457	Q99717	rs762816627	0.327041	0.0442538	0.00642172	11.2573	cis	SMAD5	SMAD5	intron_variant	protein_coding	rs762816627	5	135512146	CAAAAA	C	0.67623	0.982355	-0.0093979	0.0072463	2.53287	0.11	caud_qsm	0.609835
135512146	CAAAAA	C	5	136176457	Q99717	rs762816627	0.327041	0.0442538	0.00642172	11.2573	cis	SMAD5	SMAD5	intron_variant	protein_coding	rs762816627	5	135512146	CAAAAA	C	0.67623	0.982355	-0.00345075	0.00690473	1.02651	0.31	putam_qsm	0.789438
135512146	CAAAAA	C	5	136176457	Q99717	rs762816627	0.327041	0.0442538	0.00642172	11.2573	cis	SMAD5	SMAD5	intron_variant	protein_coding	rs762816627	5	135512146	CAAAAA	C	0.67623	0.982355	-0.0113712	0.00735887	2.11831	0.15	thal_qsm	0.708899
70354858	A	C	14	69888141	Q9H4F8	rs1958078	0.837234	0.358336	0.00784221	455.132	cis	SMOC1	RPL7AP6	upstream_gene_variant	processed_pseudogene	rs1958078	14	70354858	A	C	0.156237	0.963711	-0.0221735	0.00959685	5.125	0.024	sub_nig_qsm	0.288286
70354858	A	C	14	69888141	Q9H4F8	rs1958078	0.837234	0.358336	0.00784221	455.132	cis	SMOC1	RPL7AP6	upstream_gene_variant	processed_pseudogene	rs1958078	14	70354858	A	C	0.156237	0.963711	-0.0223776	0.00946924	8.59906	0.0034	caud_qsm	0.112479
70354858	A	C	14	69888141	Q9H4F8	rs1958078	0.837234	0.358336	0.00784221	455.132	cis	SMOC1	RPL7AP6	upstream_gene_variant	processed_pseudogene	rs1958078	14	70354858	A	C	0.156237	0.963711	-0.0179932	0.00902569	7.93832	0.0048	putam_qsm	0.130897
70354858	A	C	14	69888141	Q9H4F8	rs1958078	0.837234	0.358336	0.00784221	455.132	cis	SMOC1	RPL7AP6	upstream_gene_variant	processed_pseudogene	rs1958078	14	70354858	A	C	0.156237	0.963711	-0.0156187	0.00960189	2.84571	0.092	thal_qsm	0.642408
168867417	T	C	6	168466737	Q9H3U7	rs11759500	0.271581	-0.383517	0.00638993	784.101	cis	SMOC2	SMOC2	intron_variant	protein_coding	rs11759500	6	168867417	T	C	0.722525	0.996497	0.012994	0.0076994	2.46196	0.12	sub_nig_qsm	0.528734
168867417	T	C	6	168466737	Q9H3U7	rs11759500	0.271581	-0.383517	0.00638993	784.101	cis	SMOC2	SMOC2	intron_variant	protein_coding	rs11759500	6	168867417	T	C	0.722525	0.996497	0.0121264	0.00758786	1.26871	0.26	caud_qsm	0.763726
168867417	T	C	6	168466737	Q9H3U7	rs11759500	0.271581	-0.383517	0.00638993	784.101	cis	SMOC2	SMOC2	intron_variant	protein_coding	rs11759500	6	168867417	T	C	0.722525	0.996497	0.00721022	0.00722474	0.108162	0.74	putam_qsm	0.973312
168867417	T	C	6	168466737	Q9H3U7	rs11759500	0.271581	-0.383517	0.00638993	784.101	cis	SMOC2	SMOC2	intron_variant	protein_coding	rs11759500	6	168867417	T	C	0.722525	0.996497	0.00894731	0.00769885	1.0919	0.3	thal_qsm	0.829315
6415463	G	A	11	6394233	P17405	rs1050239	0.236553	-0.432881	0.00685018	869.036	cis	SMPD1	SMPD1	missense_variant	protein_coding	rs1050239	11	6415463	G	A	0.755391	1	0.0087997	0.00798593	0.505991	0.48	sub_nig_qsm	0.851926
6415463	G	A	11	6394233	P17405	rs1050239	0.236553	-0.432881	0.00685018	869.036	cis	SMPD1	SMPD1	missense_variant	protein_coding	rs1050239	11	6415463	G	A	0.755391	1	-0.00320405	0.00787373	0.0595359	0.81	caud_qsm	0.974705
6415463	G	A	11	6394233	P17405	rs1050239	0.236553	-0.432881	0.00685018	869.036	cis	SMPD1	SMPD1	missense_variant	protein_coding	rs1050239	11	6415463	G	A	0.755391	1	0.00153761	0.00749773	0.0208924	0.89	putam_qsm	1
6415463	G	A	11	6394233	P17405	rs1050239	0.236553	-0.432881	0.00685018	869.036	cis	SMPD1	SMPD1	missense_variant	protein_coding	rs1050239	11	6415463	G	A	0.755391	1	0.00315532	0.00798607	0.168545	0.68	thal_qsm	0.979198
68311219	T	TTTTATTTATTTATTTA	16	68277316	Q9NY59	rs375605240	0.661006	0.0472072	0.00679028	11.444	cis	SMPD3	SLC7A6	intron_variant	protein_coding	rs375605240	16	68311219	T	TTTTATTTATTTATTTA	0.34033	0.948342	-0.0229535	0.00744061	11.8426	0.00058	sub_nig_qsm	0.0300113
68311219	T	TTTTATTTATTTATTTA	16	68277316	Q9NY59	rs375605240	0.661006	0.0472072	0.00679028	11.444	cis	SMPD3	SLC7A6	intron_variant	protein_coding	rs375605240	16	68311219	T	TTTTATTTATTTATTTA	0.34033	0.948342	-0.019038	0.00733688	5.21251	0.022	caud_qsm	0.331313
68311219	T	TTTTATTTATTTATTTA	16	68277316	Q9NY59	rs375605240	0.661006	0.0472072	0.00679028	11.444	cis	SMPD3	SLC7A6	intron_variant	protein_coding	rs375605240	16	68311219	T	TTTTATTTATTTATTTA	0.34033	0.948342	-0.0126137	0.00699111	2.07122	0.15	putam_qsm	0.665275
68311219	T	TTTTATTTATTTATTTA	16	68277316	Q9NY59	rs375605240	0.661006	0.0472072	0.00679028	11.444	cis	SMPD3	SLC7A6	intron_variant	protein_coding	rs375605240	16	68311219	T	TTTTATTTATTTATTTA	0.34033	0.948342	0.00183305	0.00744703	0.0138832	0.91	thal_qsm	1
123122464	C	T	6	122801319	Q92484	rs28385609	0.137012	-1.02943	0.0085458	3153.17	cis	SMPDL3A	SMPDL3A	missense_variant	protein_coding	rs28385609	6	123122464	C	T	0.861302	1	-0.00131882	0.00991893	0.31607	0.57	sub_nig_qsm	0.893059
123122464	C	T	6	122801319	Q92484	rs28385609	0.137012	-1.02943	0.0085458	3153.17	cis	SMPDL3A	SMPDL3A	missense_variant	protein_coding	rs28385609	6	123122464	C	T	0.861302	1	-0.00103771	0.00977523	0.0103851	0.92	caud_qsm	0.997614
123122464	C	T	6	122801319	Q92484	rs28385609	0.137012	-1.02943	0.0085458	3153.17	cis	SMPDL3A	SMPDL3A	missense_variant	protein_coding	rs28385609	6	123122464	C	T	0.861302	1	-0.00266601	0.00930744	0.0950949	0.76	putam_qsm	0.978112
123122464	C	T	6	122801319	Q92484	rs28385609	0.137012	-1.02943	0.0085458	3153.17	cis	SMPDL3A	SMPDL3A	missense_variant	protein_coding	rs28385609	6	123122464	C	T	0.861302	1	0.00385233	0.00991822	0.195253	0.66	thal_qsm	0.976922
10243186	G	A	20	10262538	P60880	rs362562	0.409617	-0.11109	0.00610893	73.1672	cis	SNAP25	SNAP25-AS1	intron_variant,non_coding_transcript_variant	lncRNA	rs362562	20	10243186	G	A	0.581367	0.953202	0.00813954	0.00712739	1.52511	0.22	sub_nig_qsm	0.648117
10243186	G	A	20	10262538	P60880	rs362562	0.409617	-0.11109	0.00610893	73.1672	cis	SNAP25	SNAP25-AS1	intron_variant,non_coding_transcript_variant	lncRNA	rs362562	20	10243186	G	A	0.581367	0.953202	0.0141734	0.00702613	3.89639	0.048	caud_qsm	0.465692
10243186	G	A	20	10262538	P60880	rs362562	0.409617	-0.11109	0.00610893	73.1672	cis	SNAP25	SNAP25-AS1	intron_variant,non_coding_transcript_variant	lncRNA	rs362562	20	10243186	G	A	0.581367	0.953202	0.00818217	0.00669527	1.33406	0.25	putam_qsm	0.767884
10243186	G	A	20	10262538	P60880	rs362562	0.409617	-0.11109	0.00610893	73.1672	cis	SNAP25	SNAP25-AS1	intron_variant,non_coding_transcript_variant	lncRNA	rs362562	20	10243186	G	A	0.581367	0.953202	0.00601644	0.0071278	1.09949	0.29	thal_qsm	0.829315
21301529	C	CTT	22	20947241	O95721	rs780925706	0.0824291	-0.129635	0.0111985	30.2637	cis	SNAP29	CRKL	intron_variant	protein_coding	rs780925706	22	21301529	C	CTT	0.918615	0.991202	0.00958206	0.012634	0.570114	0.45	sub_nig_qsm	0.833884
21301529	C	CTT	22	20947241	O95721	rs780925706	0.0824291	-0.129635	0.0111985	30.2637	cis	SNAP29	CRKL	intron_variant	protein_coding	rs780925706	22	21301529	C	CTT	0.918615	0.991202	0.0136026	0.012456	1.1548	0.28	caud_qsm	0.770859
21301529	C	CTT	22	20947241	O95721	rs780925706	0.0824291	-0.129635	0.0111985	30.2637	cis	SNAP29	CRKL	intron_variant	protein_coding	rs780925706	22	21301529	C	CTT	0.918615	0.991202	0.0161999	0.0118677	1.21903	0.27	putam_qsm	0.779485
21301529	C	CTT	22	20947241	O95721	rs780925706	0.0824291	-0.129635	0.0111985	30.2637	cis	SNAP29	CRKL	intron_variant	protein_coding	rs780925706	22	21301529	C	CTT	0.918615	0.991202	0.00805396	0.0126183	0.653743	0.42	thal_qsm	0.897839
90786665	C	A	4	89865514	P37840	rs17016299	0.0820127	-0.0865425	0.0112831	13.7648	cis	SNCA	-	intergenic_variant	-	rs17016299	4	90786665	C	A	0.928862	0.997268	0.000793297	0.0132239	0.0231023	0.88	sub_nig_qsm	0.990429
90786665	C	A	4	89865514	P37840	rs17016299	0.0820127	-0.0865425	0.0112831	13.7648	cis	SNCA	-	intergenic_variant	-	rs17016299	4	90786665	C	A	0.928862	0.997268	0.0113317	0.0130702	0.43996	0.51	caud_qsm	0.881902
90786665	C	A	4	89865514	P37840	rs17016299	0.0820127	-0.0865425	0.0112831	13.7648	cis	SNCA	-	intergenic_variant	-	rs17016299	4	90786665	C	A	0.928862	0.997268	0.0124688	0.0124792	1.22841	0.27	putam_qsm	0.779485
90786665	C	A	4	89865514	P37840	rs17016299	0.0820127	-0.0865425	0.0112831	13.7648	cis	SNCA	-	intergenic_variant	-	rs17016299	4	90786665	C	A	0.928862	0.997268	-0.0130155	0.0132865	1.12707	0.29	thal_qsm	0.829315
88724619	C	T	10	86964862	O76070	rs873110	0.244098	-1.04744	0.00693211	4959.96	cis	SNCG	ADIRF	upstream_gene_variant	protein_coding	rs873110	10	88724619	C	T	0.756404	0.988157	-0.0316282	0.008033	15.0469	1e-04	sub_nig_qsm	0.00776154
88724619	C	T	10	86964862	O76070	rs873110	0.244098	-1.04744	0.00693211	4959.96	cis	SNCG	ADIRF	upstream_gene_variant	protein_coding	rs873110	10	88724619	C	T	0.756404	0.988157	-0.0166488	0.00785866	5.40547	0.02	caud_qsm	0.310462
88724619	C	T	10	86964862	O76070	rs873110	0.244098	-1.04744	0.00693211	4959.96	cis	SNCG	ADIRF	upstream_gene_variant	protein_coding	rs873110	10	88724619	C	T	0.756404	0.988157	-0.0147182	0.00752813	3.74446	0.053	putam_qsm	0.438336
88724619	C	T	10	86964862	O76070	rs873110	0.244098	-1.04744	0.00693211	4959.96	cis	SNCG	ADIRF	upstream_gene_variant	protein_coding	rs873110	10	88724619	C	T	0.756404	0.988157	-0.00879907	0.00803274	1.1636	0.28	thal_qsm	0.827291
241922182	C	T	2	240982765	Q8TER0	rs4234090	0.364611	0.116414	0.00639119	73.4042	cis	SNED1	CROCC2	intron_variant	protein_coding	rs4234090	2	241922182	C	T	0.633464	0.993557	0.00426583	0.00710294	0.219626	0.64	sub_nig_qsm	0.921198
241922182	C	T	2	240982765	Q8TER0	rs4234090	0.364611	0.116414	0.00639119	73.4042	cis	SNED1	CROCC2	intron_variant	protein_coding	rs4234090	2	241922182	C	T	0.633464	0.993557	0.00324364	0.00700304	0.228184	0.63	caud_qsm	0.925284
241922182	C	T	2	240982765	Q8TER0	rs4234090	0.364611	0.116414	0.00639119	73.4042	cis	SNED1	CROCC2	intron_variant	protein_coding	rs4234090	2	241922182	C	T	0.633464	0.993557	0.0104389	0.00667047	2.83374	0.092	putam_qsm	0.559205
241922182	C	T	2	240982765	Q8TER0	rs4234090	0.364611	0.116414	0.00639119	73.4042	cis	SNED1	CROCC2	intron_variant	protein_coding	rs4234090	2	241922182	C	T	0.633464	0.993557	0.00467742	0.00711294	0.389755	0.53	thal_qsm	0.94185
64807136	G	A	11	65039664	Q9NRS6	rs2670910	0.0911491	-0.776178	0.0105925	1167.91	cis	SNX15	SAC3D1	upstream_gene_variant	protein_coding	rs2670910	11	64807136	G	A	0.915804	0.999906	-3.3962e-05	0.0123876	0.0375733	0.85	sub_nig_qsm	0.988076
64807136	G	A	11	65039664	Q9NRS6	rs2670910	0.0911491	-0.776178	0.0105925	1167.91	cis	SNX15	SAC3D1	upstream_gene_variant	protein_coding	rs2670910	11	64807136	G	A	0.915804	0.999906	0.0370306	0.0122136	8.17097	0.0043	caud_qsm	0.129513
64807136	G	A	11	65039664	Q9NRS6	rs2670910	0.0911491	-0.776178	0.0105925	1167.91	cis	SNX15	SAC3D1	upstream_gene_variant	protein_coding	rs2670910	11	64807136	G	A	0.915804	0.999906	0.0231221	0.0116303	2.54211	0.11	putam_qsm	0.585699
64807136	G	A	11	65039664	Q9NRS6	rs2670910	0.0911491	-0.776178	0.0105925	1167.91	cis	SNX15	SAC3D1	upstream_gene_variant	protein_coding	rs2670910	11	64807136	G	A	0.915804	0.999906	0.0149876	0.0123878	0.931191	0.33	thal_qsm	0.847062
53810182	G	A	5	54514352	Q96RF0	rs5019420	0.808265	-0.0875426	0.00784151	28.2134	cis	SNX18	SNX18	upstream_gene_variant	protein_coding	rs5019420	5	53810182	G	A	0.191244	0.991403	0.0199502	0.00878229	5.3633	0.021	sub_nig_qsm	0.275182
53810182	G	A	5	54514352	Q96RF0	rs5019420	0.808265	-0.0875426	0.00784151	28.2134	cis	SNX18	SNX18	upstream_gene_variant	protein_coding	rs5019420	5	53810182	G	A	0.191244	0.991403	0.0133242	0.00864563	1.60627	0.21	caud_qsm	0.740874
53810182	G	A	5	54514352	Q96RF0	rs5019420	0.808265	-0.0875426	0.00784151	28.2134	cis	SNX18	SNX18	upstream_gene_variant	protein_coding	rs5019420	5	53810182	G	A	0.191244	0.991403	0.00831765	0.0082381	1.02871	0.31	putam_qsm	0.789438
53810182	G	A	5	54514352	Q96RF0	rs5019420	0.808265	-0.0875426	0.00784151	28.2134	cis	SNX18	SNX18	upstream_gene_variant	protein_coding	rs5019420	5	53810182	G	A	0.191244	0.991403	0.0192583	0.00877994	4.30363	0.038	thal_qsm	0.511227
122204772	A	T	5	122869077	O60749	rs27740	0.565549	0.0964967	0.00622817	53.4164	cis	SNX2	SNX24	intron_variant	protein_coding	rs27740	5	122204772	A	T	0.444741	0.999411	-0.00453364	0.00695005	0.572009	0.45	sub_nig_qsm	0.833884
122204772	A	T	5	122869077	O60749	rs27740	0.565549	0.0964967	0.00622817	53.4164	cis	SNX2	SNX24	intron_variant	protein_coding	rs27740	5	122204772	A	T	0.444741	0.999411	-0.00671117	0.0068419	1.31959	0.25	caud_qsm	0.762085
122204772	A	T	5	122869077	O60749	rs27740	0.565549	0.0964967	0.00622817	53.4164	cis	SNX2	SNX24	intron_variant	protein_coding	rs27740	5	122204772	A	T	0.444741	0.999411	-0.00623041	0.0065194	0.841159	0.36	putam_qsm	0.818108
122204772	A	T	5	122869077	O60749	rs27740	0.565549	0.0964967	0.00622817	53.4164	cis	SNX2	SNX24	intron_variant	protein_coding	rs27740	5	122204772	A	T	0.444741	0.999411	0.0004873	0.00694819	0.0235174	0.88	thal_qsm	1
158092638	T	C	6	157671606	Q9Y5X1	rs688181	0.721158	-0.0841432	0.00674498	34.9902	cis	SNX9	ZDHHC14	intron_variant	protein_coding	rs688181	6	158092638	T	C	0.280568	1	0.0144439	0.00764289	4.37066	0.037	sub_nig_qsm	0.352198
158092638	T	C	6	157671606	Q9Y5X1	rs688181	0.721158	-0.0841432	0.00674498	34.9902	cis	SNX9	ZDHHC14	intron_variant	protein_coding	rs688181	6	158092638	T	C	0.280568	1	0.00330543	0.00753217	0.452521	0.5	caud_qsm	0.878155
158092638	T	C	6	157671606	Q9Y5X1	rs688181	0.721158	-0.0841432	0.00674498	34.9902	cis	SNX9	ZDHHC14	intron_variant	protein_coding	rs688181	6	158092638	T	C	0.280568	1	0.00117381	0.00717172	0.0429759	0.84	putam_qsm	0.986682
158092638	T	C	6	157671606	Q9Y5X1	rs688181	0.721158	-0.0841432	0.00674498	34.9902	cis	SNX9	ZDHHC14	intron_variant	protein_coding	rs688181	6	158092638	T	C	0.280568	1	0.00295118	0.00764234	0.104903	0.75	thal_qsm	0.991159
33000527	T	C	21	31628214	P00441	rs116890459	0.000570423	-1.1702	0.135488	17.2383	cis	SOD1	FBXW11P1	non_coding_transcript_exon_variant	processed_pseudogene	NA	NA	NA	NA	NA	NA	NA	NA	NA	NA	NA	NA	NA
33000527	T	C	21	31628214	P00441	rs116890459	0.000570423	-1.1702	0.135488	17.2383	cis	SOD1	FBXW11P1	non_coding_transcript_exon_variant	processed_pseudogene	NA	NA	NA	NA	NA	NA	NA	NA	NA	NA	NA	NA	NA
33000527	T	C	21	31628214	P00441	rs116890459	0.000570423	-1.1702	0.135488	17.2383	cis	SOD1	FBXW11P1	non_coding_transcript_exon_variant	processed_pseudogene	NA	NA	NA	NA	NA	NA	NA	NA	NA	NA	NA	NA	NA
33000527	T	C	21	31628214	P00441	rs116890459	0.000570423	-1.1702	0.135488	17.2383	cis	SOD1	FBXW11P1	non_coding_transcript_exon_variant	processed_pseudogene	NA	NA	NA	NA	NA	NA	NA	NA	NA	NA	NA	NA	NA
160071652	T	G	6	159650620	P04179	rs9457699	0.300594	0.1569	0.00644391	130.221	cis	SOD2	-	intron_variant,non_coding_transcript_variant	lncRNA	rs9457699	6	160071652	T	G	0.700984	0.998308	0.00348522	0.0074927	0.247965	0.62	sub_nig_qsm	0.914591
160071652	T	G	6	159650620	P04179	rs9457699	0.300594	0.1569	0.00644391	130.221	cis	SOD2	-	intron_variant,non_coding_transcript_variant	lncRNA	rs9457699	6	160071652	T	G	0.700984	0.998308	-0.0127831	0.00738415	5.46495	0.019	caud_qsm	0.299547
160071652	T	G	6	159650620	P04179	rs9457699	0.300594	0.1569	0.00644391	130.221	cis	SOD2	-	intron_variant,non_coding_transcript_variant	lncRNA	rs9457699	6	160071652	T	G	0.700984	0.998308	-0.0102015	0.00703079	2.45993	0.12	putam_qsm	0.613063
160071652	T	G	6	159650620	P04179	rs9457699	0.300594	0.1569	0.00644391	130.221	cis	SOD2	-	intron_variant,non_coding_transcript_variant	lncRNA	rs9457699	6	160071652	T	G	0.700984	0.998308	-0.00408012	0.00749216	0.293494	0.59	thal_qsm	0.948701
24801834	C	G	4	24800212	P08294	rs1799895	0.0129021	2.25382	0.0258228	1656.23	cis	SOD3	SOD3	missense_variant	protein_coding	rs1799895	4	24801834	C	G	0.987697	0.925622	-0.102838	0.0317559	12.3069	0.00045	sub_nig_qsm	0.025225
24801834	C	G	4	24800212	P08294	rs1799895	0.0129021	2.25382	0.0258228	1656.23	cis	SOD3	SOD3	missense_variant	protein_coding	rs1799895	4	24801834	C	G	0.987697	0.925622	-0.0386299	0.0313868	2.0388	0.15	caud_qsm	0.67567
24801834	C	G	4	24800212	P08294	rs1799895	0.0129021	2.25382	0.0258228	1656.23	cis	SOD3	SOD3	missense_variant	protein_coding	rs1799895	4	24801834	C	G	0.987697	0.925622	-0.00802857	0.0299675	0.0464308	0.83	putam_qsm	0.986682
24801834	C	G	4	24800212	P08294	rs1799895	0.0129021	2.25382	0.0258228	1656.23	cis	SOD3	SOD3	missense_variant	protein_coding	rs1799895	4	24801834	C	G	0.987697	0.925622	0.0196624	0.0319062	0.892032	0.34	thal_qsm	0.847062
97155873	T	G	10	95396116	Q9BX66	rs57682907	0.06548	0.0848885	0.0123253	11.2453	cis	SORBS1	SORBS1	intron_variant	protein_coding	rs57682907	10	97155873	T	G	0.940032	0.992027	-0.00957811	0.0145593	0.179856	0.67	sub_nig_qsm	0.937628
97155873	T	G	10	95396116	Q9BX66	rs57682907	0.06548	0.0848885	0.0123253	11.2453	cis	SORBS1	SORBS1	intron_variant	protein_coding	rs57682907	10	97155873	T	G	0.940032	0.992027	-0.00584535	0.0142433	0.000102083	0.99	caud_qsm	1
97155873	T	G	10	95396116	Q9BX66	rs57682907	0.06548	0.0848885	0.0123253	11.2453	cis	SORBS1	SORBS1	intron_variant	protein_coding	rs57682907	10	97155873	T	G	0.940032	0.992027	-0.0183406	0.0136442	1.31391	0.25	putam_qsm	0.767884
97155873	T	G	10	95396116	Q9BX66	rs57682907	0.06548	0.0848885	0.0123253	11.2453	cis	SORBS1	SORBS1	intron_variant	protein_coding	rs57682907	10	97155873	T	G	0.940032	0.992027	-0.0164794	0.0145588	1.26679	0.26	thal_qsm	0.816882
7219933	T	G	4	7218206	Q96PQ0	rs4234798	0.620086	-0.423658	0.00600083	1084.29	cis	SORCS2	SORCS2	intron_variant	protein_coding	rs4234798	4	7219933	T	G	0.386789	1	0.00408754	0.00702215	0.124096	0.72	sub_nig_qsm	0.953386
7219933	T	G	4	7218206	Q96PQ0	rs4234798	0.620086	-0.423658	0.00600083	1084.29	cis	SORCS2	SORCS2	intron_variant	protein_coding	rs4234798	4	7219933	T	G	0.386789	1	0.00352249	0.00694053	0.426553	0.51	caud_qsm	0.881902
7219933	T	G	4	7218206	Q96PQ0	rs4234798	0.620086	-0.423658	0.00600083	1084.29	cis	SORCS2	SORCS2	intron_variant	protein_coding	rs4234798	4	7219933	T	G	0.386789	1	-0.000385525	0.00662669	0.00839172	0.93	putam_qsm	1
7219933	T	G	4	7218206	Q96PQ0	rs4234798	0.620086	-0.423658	0.00600083	1084.29	cis	SORCS2	SORCS2	intron_variant	protein_coding	rs4234798	4	7219933	T	G	0.386789	1	-0.0109016	0.00705538	2.924	0.087	thal_qsm	0.622574
45361180	A	T	15	45068982	Q00796	rs55739437	0.174925	0.199095	0.008999	107.733	cis	SORD	SORD	missense_variant	protein_coding	rs55739437	15	45361180	A	T	0.842532	0.810074	0.0133566	0.0104835	2.28352	0.13	sub_nig_qsm	0.544274
45361180	A	T	15	45068982	Q00796	rs55739437	0.174925	0.199095	0.008999	107.733	cis	SORD	SORD	missense_variant	protein_coding	rs55739437	15	45361180	A	T	0.842532	0.810074	0.0242771	0.0103353	6.74633	0.0094	caud_qsm	0.220145
45361180	A	T	15	45068982	Q00796	rs55739437	0.174925	0.199095	0.008999	107.733	cis	SORD	SORD	missense_variant	protein_coding	rs55739437	15	45361180	A	T	0.842532	0.810074	0.0302962	0.00983978	10.9187	0.00095	putam_qsm	0.0391245
45361180	A	T	15	45068982	Q00796	rs55739437	0.174925	0.199095	0.008999	107.733	cis	SORD	SORD	missense_variant	protein_coding	rs55739437	15	45361180	A	T	0.842532	0.810074	0.00684605	0.010483	0.386971	0.53	thal_qsm	0.94185
109873290	G	A	1	109330668	Q99523	rs61394658	0.223279	-0.184468	0.00723691	142.593	cis	SORT1	SORT1	intron_variant	protein_coding	rs61394658	1	109873290	G	A	0.77229	0.997964	-0.0068326	0.00812759	0.0268227	0.87	sub_nig_qsm	0.990429
109873290	G	A	1	109330668	Q99523	rs61394658	0.223279	-0.184468	0.00723691	142.593	cis	SORT1	SORT1	intron_variant	protein_coding	rs61394658	1	109873290	G	A	0.77229	0.997964	0.0104056	0.00802139	2.79941	0.094	caud_qsm	0.591789
109873290	G	A	1	109330668	Q99523	rs61394658	0.223279	-0.184468	0.00723691	142.593	cis	SORT1	SORT1	intron_variant	protein_coding	rs61394658	1	109873290	G	A	0.77229	0.997964	0.018841	0.00763665	7.09471	0.0077	putam_qsm	0.168898
109873290	G	A	1	109330668	Q99523	rs61394658	0.223279	-0.184468	0.00723691	142.593	cis	SORT1	SORT1	intron_variant	protein_coding	rs61394658	1	109873290	G	A	0.77229	0.997964	0.00922354	0.00815075	1.61846	0.2	thal_qsm	0.751583
41807508	C	T	17	43730140	Q9BQB4	rs76410205	0.078755	-0.0966357	0.0104198	19.7475	cis	SOST	-	intergenic_variant	-	rs76410205	17	41807508	C	T	0.916493	0.989961	-0.0171082	0.0124658	1.03866	0.31	sub_nig_qsm	0.744738
41807508	C	T	17	43730140	Q9BQB4	rs76410205	0.078755	-0.0966357	0.0104198	19.7475	cis	SOST	-	intergenic_variant	-	rs76410205	17	41807508	C	T	0.916493	0.989961	-0.0195584	0.0122653	1.72264	0.19	caud_qsm	0.726174
41807508	C	T	17	43730140	Q9BQB4	rs76410205	0.078755	-0.0966357	0.0104198	19.7475	cis	SOST	-	intergenic_variant	-	rs76410205	17	41807508	C	T	0.916493	0.989961	-0.0245617	0.0116489	4.09146	0.043	putam_qsm	0.40918
41807508	C	T	17	43730140	Q9BQB4	rs76410205	0.078755	-0.0966357	0.0104198	19.7475	cis	SOST	-	intergenic_variant	-	rs76410205	17	41807508	C	T	0.916493	0.989961	0.00255223	0.0124717	0.0739997	0.79	thal_qsm	1
101224664	T	C	8	100212436	Q07617	rs2439457	0.572017	-0.709851	0.00627697	2779.24	cis	SPAG1	SPAG1	intron_variant	protein_coding	rs2439457	8	101224664	T	C	0.432867	0.997975	-0.00525376	0.00693538	0.64491	0.42	sub_nig_qsm	0.807969
101224664	T	C	8	100212436	Q07617	rs2439457	0.572017	-0.709851	0.00627697	2779.24	cis	SPAG1	SPAG1	intron_variant	protein_coding	rs2439457	8	101224664	T	C	0.432867	0.997975	0.00680498	0.00684135	0.455975	0.5	caud_qsm	0.878155
101224664	T	C	8	100212436	Q07617	rs2439457	0.572017	-0.709851	0.00627697	2779.24	cis	SPAG1	SPAG1	intron_variant	protein_coding	rs2439457	8	101224664	T	C	0.432867	0.997975	0.000128898	0.00651805	0.0589494	0.81	putam_qsm	0.983502
101224664	T	C	8	100212436	Q07617	rs2439457	0.572017	-0.709851	0.00627697	2779.24	cis	SPAG1	SPAG1	intron_variant	protein_coding	rs2439457	8	101224664	T	C	0.432867	0.997975	0.0124523	0.0069434	3.69319	0.055	thal_qsm	0.572113
151062590	G	A	5	151683029	P09486	rs576037440	0.00348204	-0.714251	0.054785	38.1249	cis	SPARC	CLMAT3	intron_variant,non_coding_transcript_variant	lncRNA	rs576037440	5	151062590	G	A	0.996209	0.892841	-0.0369018	0.0592625	0.540717	0.46	sub_nig_qsm	0.843891
151062590	G	A	5	151683029	P09486	rs576037440	0.00348204	-0.714251	0.054785	38.1249	cis	SPARC	CLMAT3	intron_variant,non_coding_transcript_variant	lncRNA	rs576037440	5	151062590	G	A	0.996209	0.892841	0.00280408	0.0583403	0.0218266	0.88	caud_qsm	0.988677
151062590	G	A	5	151683029	P09486	rs576037440	0.00348204	-0.714251	0.054785	38.1249	cis	SPARC	CLMAT3	intron_variant,non_coding_transcript_variant	lncRNA	rs576037440	5	151062590	G	A	0.996209	0.892841	0.037342	0.0555903	0.637873	0.42	putam_qsm	0.856987
151062590	G	A	5	151683029	P09486	rs576037440	0.00348204	-0.714251	0.054785	38.1249	cis	SPARC	CLMAT3	intron_variant,non_coding_transcript_variant	lncRNA	rs576037440	5	151062590	G	A	0.996209	0.892841	-0.0902543	0.0592466	2.12243	0.15	thal_qsm	0.708899
88413024	A	G	4	87491872	Q14515	rs56273319	0.374879	0.700583	0.00635001	2645.3	cis	SPARCL1	SPARCL1	intron_variant	protein_coding	rs56273319	4	88413024	A	G	0.646698	0.999419	0.0098811	0.00716955	2.21071	0.14	sub_nig_qsm	0.556142
88413024	A	G	4	87491872	Q14515	rs56273319	0.374879	0.700583	0.00635001	2645.3	cis	SPARCL1	SPARCL1	intron_variant	protein_coding	rs56273319	4	88413024	A	G	0.646698	0.999419	0.0126419	0.00708621	2.50477	0.11	caud_qsm	0.609835
88413024	A	G	4	87491872	Q14515	rs56273319	0.374879	0.700583	0.00635001	2645.3	cis	SPARCL1	SPARCL1	intron_variant	protein_coding	rs56273319	4	88413024	A	G	0.646698	0.999419	0.0100389	0.00676578	1.46123	0.23	putam_qsm	0.75964
88413024	A	G	4	87491872	Q14515	rs56273319	0.374879	0.700583	0.00635001	2645.3	cis	SPARCL1	SPARCL1	intron_variant	protein_coding	rs56273319	4	88413024	A	G	0.646698	0.999419	0.0220699	0.00720347	9.84825	0.0017	thal_qsm	0.0927189
69198385	T	C	15	68906046	Q6UW49	rs72752337	0.00629284	1.37335	0.0368324	303.565	cis	SPESP1	-	intron_variant,non_coding_transcript_variant	lncRNA	rs72752337	15	69198385	T	C	0.993506	0.93751	-0.053965	0.0440071	1.91609	0.17	sub_nig_qsm	0.612607
69198385	T	C	15	68906046	Q6UW49	rs72752337	0.00629284	1.37335	0.0368324	303.565	cis	SPESP1	-	intron_variant,non_coding_transcript_variant	lncRNA	rs72752337	15	69198385	T	C	0.993506	0.93751	-0.0352228	0.0433849	0.442078	0.51	caud_qsm	0.881902
69198385	T	C	15	68906046	Q6UW49	rs72752337	0.00629284	1.37335	0.0368324	303.565	cis	SPESP1	-	intron_variant,non_coding_transcript_variant	lncRNA	rs72752337	15	69198385	T	C	0.993506	0.93751	-0.0745725	0.0413049	2.38188	0.12	putam_qsm	0.613063
69198385	T	C	15	68906046	Q6UW49	rs72752337	0.00629284	1.37335	0.0368324	303.565	cis	SPESP1	-	intron_variant,non_coding_transcript_variant	lncRNA	rs72752337	15	69198385	T	C	0.993506	0.93751	-0.0641599	0.044005	2.54602	0.11	thal_qsm	0.662627
147217823	C	A	5	147838260	P00995	rs7725017	0.618837	-0.386602	0.00624056	835.256	cis	SPINK1	-	regulatory_region_variant	enhancer	rs7725017	5	147217823	C	A	0.395607	0.994095	-0.000646802	0.00702855	0.0291193	0.86	sub_nig_qsm	0.990429
147217823	C	A	5	147838260	P00995	rs7725017	0.618837	-0.386602	0.00624056	835.256	cis	SPINK1	-	regulatory_region_variant	enhancer	rs7725017	5	147217823	C	A	0.395607	0.994095	0.00255227	0.00691919	0.40394	0.53	caud_qsm	0.893517
147217823	C	A	5	147838260	P00995	rs7725017	0.618837	-0.386602	0.00624056	835.256	cis	SPINK1	-	regulatory_region_variant	enhancer	rs7725017	5	147217823	C	A	0.395607	0.994095	0.00562573	0.00659304	0.807875	0.37	putam_qsm	0.826866
147217823	C	A	5	147838260	P00995	rs7725017	0.618837	-0.386602	0.00624056	835.256	cis	SPINK1	-	regulatory_region_variant	enhancer	rs7725017	5	147217823	C	A	0.395607	0.994095	0.00349453	0.00702668	0.190917	0.66	thal_qsm	0.976922
57690960	A	T	4	56824794	P20155	rs6820553	0.0274988	1.33843	0.0173044	1301.05	cis	SPINK2	SPINK2	upstream_gene_variant	protein_coding	rs6820553	4	57690960	A	T	0.979669	0.993394	0.0664896	0.0241389	6.77775	0.0092	sub_nig_qsm	0.178515
57690960	A	T	4	56824794	P20155	rs6820553	0.0274988	1.33843	0.0173044	1301.05	cis	SPINK2	SPINK2	upstream_gene_variant	protein_coding	rs6820553	4	57690960	A	T	0.979669	0.993394	0.0529406	0.0238583	5.15162	0.023	caud_qsm	0.341279
57690960	A	T	4	56824794	P20155	rs6820553	0.0274988	1.33843	0.0173044	1301.05	cis	SPINK2	SPINK2	upstream_gene_variant	protein_coding	rs6820553	4	57690960	A	T	0.979669	0.993394	0.055386	0.0227795	3.84877	0.05	putam_qsm	0.431197
57690960	A	T	4	56824794	P20155	rs6820553	0.0274988	1.33843	0.0173044	1301.05	cis	SPINK2	SPINK2	upstream_gene_variant	protein_coding	rs6820553	4	57690960	A	T	0.979669	0.993394	0.0172586	0.0242531	0.500974	0.48	thal_qsm	0.917273
33234039	A	G	9	33234041	O60575	rs1630171	0.170239	1.05497	0.00815115	3639.65	cis	SPINK4	SPINK4	intron_variant	protein_coding	rs1630171	9	33234039	A	G	0.840903	0.984663	-0.0110879	0.00949604	2.33373	0.13	sub_nig_qsm	0.544274
33234039	A	G	9	33234041	O60575	rs1630171	0.170239	1.05497	0.00815115	3639.65	cis	SPINK4	SPINK4	intron_variant	protein_coding	rs1630171	9	33234039	A	G	0.840903	0.984663	-0.00314631	0.00935862	0.159615	0.69	caud_qsm	0.945937
33234039	A	G	9	33234041	O60575	rs1630171	0.170239	1.05497	0.00815115	3639.65	cis	SPINK4	SPINK4	intron_variant	protein_coding	rs1630171	9	33234039	A	G	0.840903	0.984663	0.00919507	0.00891564	0.636511	0.42	putam_qsm	0.856987
33234039	A	G	9	33234041	O60575	rs1630171	0.170239	1.05497	0.00815115	3639.65	cis	SPINK4	SPINK4	intron_variant	protein_coding	rs1630171	9	33234039	A	G	0.840903	0.984663	0.0188534	0.00948554	4.86413	0.027	thal_qsm	0.419123
147504759	T	C	5	148125196	Q9NQ38	rs2052534	0.613222	0.412999	0.00613149	987.116	cis	SPINK5	FBXO38-DT	intron_variant,non_coding_transcript_variant	lncRNA	rs2052534	5	147504759	T	C	0.378401	0.999718	-0.00440922	0.00705684	0.111481	0.74	sub_nig_qsm	0.960334
147504759	T	C	5	148125196	Q9NQ38	rs2052534	0.613222	0.412999	0.00613149	987.116	cis	SPINK5	FBXO38-DT	intron_variant,non_coding_transcript_variant	lncRNA	rs2052534	5	147504759	T	C	0.378401	0.999718	-0.00607833	0.00694703	0.657102	0.42	caud_qsm	0.846713
147504759	T	C	5	148125196	Q9NQ38	rs2052534	0.613222	0.412999	0.00613149	987.116	cis	SPINK5	FBXO38-DT	intron_variant,non_coding_transcript_variant	lncRNA	rs2052534	5	147504759	T	C	0.378401	0.999718	-0.0118844	0.00661957	2.76167	0.097	putam_qsm	0.570056
147504759	T	C	5	148125196	Q9NQ38	rs2052534	0.613222	0.412999	0.00613149	987.116	cis	SPINK5	FBXO38-DT	intron_variant,non_coding_transcript_variant	lncRNA	rs2052534	5	147504759	T	C	0.378401	0.999718	-0.0137701	0.00705496	4.4229	0.035	thal_qsm	0.500922
147566124	A	G	5	148186561	Q6UWN8	rs12717962	0.561448	-0.354789	0.00593825	777.01	cis	SPINK6	FBXO38-DT	intron_variant,non_coding_transcript_variant	lncRNA	rs12717962	5	147566124	A	G	0.445967	0.999397	0.00628822	0.0069249	0.654064	0.42	sub_nig_qsm	0.807969
147566124	A	G	5	148186561	Q6UWN8	rs12717962	0.561448	-0.354789	0.00593825	777.01	cis	SPINK6	FBXO38-DT	intron_variant,non_coding_transcript_variant	lncRNA	rs12717962	5	147566124	A	G	0.445967	0.999397	0.00394084	0.00681714	0.337672	0.56	caud_qsm	0.904788
147566124	A	G	5	148186561	Q6UWN8	rs12717962	0.561448	-0.354789	0.00593825	777.01	cis	SPINK6	FBXO38-DT	intron_variant,non_coding_transcript_variant	lncRNA	rs12717962	5	147566124	A	G	0.445967	0.999397	0.00996982	0.00649581	3.03496	0.081	putam_qsm	0.528677
147566124	A	G	5	148186561	Q6UWN8	rs12717962	0.561448	-0.354789	0.00593825	777.01	cis	SPINK6	FBXO38-DT	intron_variant,non_coding_transcript_variant	lncRNA	rs12717962	5	147566124	A	G	0.445967	0.999397	0.00645746	0.00692305	1.03597	0.31	thal_qsm	0.832996
48360992	T	G	3	48319502	P0C7L1	rs11718350	0.304444	-0.462544	0.00689443	979.305	cis	SPINK8	SPINK8	missense_variant	protein_coding	rs11718350	3	48360992	T	G	0.685181	1	-0.00800983	0.00735375	1.00564	0.32	sub_nig_qsm	0.750884
48360992	T	G	3	48319502	P0C7L1	rs11718350	0.304444	-0.462544	0.00689443	979.305	cis	SPINK8	SPINK8	missense_variant	protein_coding	rs11718350	3	48360992	T	G	0.685181	1	0.016814	0.00726426	4.14884	0.042	caud_qsm	0.458141
48360992	T	G	3	48319502	P0C7L1	rs11718350	0.304444	-0.462544	0.00689443	979.305	cis	SPINK8	SPINK8	missense_variant	protein_coding	rs11718350	3	48360992	T	G	0.685181	1	0.0234437	0.00691025	9.77833	0.0018	putam_qsm	0.0637263
48360992	T	G	3	48319502	P0C7L1	rs11718350	0.304444	-0.462544	0.00689443	979.305	cis	SPINK8	SPINK8	missense_variant	protein_coding	rs11718350	3	48360992	T	G	0.685181	1	0.0138288	0.00737052	3.54828	0.06	thal_qsm	0.592967
41145919	C	T	15	40853721	O43278	rs17658212	0.0570086	-0.654935	0.0134982	512.994	cis	SPINT1	SPINT1	synonymous_variant	protein_coding	rs17658212	15	41145919	C	T	0.938401	0.942038	-0.0165879	0.0147141	1.68438	0.19	sub_nig_qsm	0.620421
41145919	C	T	15	40853721	O43278	rs17658212	0.0570086	-0.654935	0.0134982	512.994	cis	SPINT1	SPINT1	synonymous_variant	protein_coding	rs17658212	15	41145919	C	T	0.938401	0.942038	-0.0224131	0.014506	2.4026	0.12	caud_qsm	0.617755
41145919	C	T	15	40853721	O43278	rs17658212	0.0570086	-0.654935	0.0134982	512.994	cis	SPINT1	SPINT1	synonymous_variant	protein_coding	rs17658212	15	41145919	C	T	0.938401	0.942038	-0.0140522	0.0138106	0.762009	0.38	putam_qsm	0.829913
41145919	C	T	15	40853721	O43278	rs17658212	0.0570086	-0.654935	0.0134982	512.994	cis	SPINT1	SPINT1	synonymous_variant	protein_coding	rs17658212	15	41145919	C	T	0.938401	0.942038	-0.0198056	0.0147134	1.72424	0.19	thal_qsm	0.745953
38791841	A	G	19	38301201	O43291	rs71354995	0.256741	-0.169713	0.00682249	135.864	cis	SPINT2	C19orf33	upstream_gene_variant	protein_coding	rs71354995	19	38791841	A	G	0.744987	0.994643	-0.00287524	0.00790647	0.102489	0.75	sub_nig_qsm	0.962174
38791841	A	G	19	38301201	O43291	rs71354995	0.256741	-0.169713	0.00682249	135.864	cis	SPINT2	C19orf33	upstream_gene_variant	protein_coding	rs71354995	19	38791841	A	G	0.744987	0.994643	0.00421721	0.00778923	0.00464134	0.95	caud_qsm	1
38791841	A	G	19	38301201	O43291	rs71354995	0.256741	-0.169713	0.00682249	135.864	cis	SPINT2	C19orf33	upstream_gene_variant	protein_coding	rs71354995	19	38791841	A	G	0.744987	0.994643	-0.00131785	0.00742387	0.0347824	0.85	putam_qsm	0.989216
38791841	A	G	19	38301201	O43291	rs71354995	0.256741	-0.169713	0.00682249	135.864	cis	SPINT2	C19orf33	upstream_gene_variant	protein_coding	rs71354995	19	38791841	A	G	0.744987	0.994643	-0.00284157	0.00790345	0.0344378	0.85	thal_qsm	1
44141331	A	G	20	45512691	P49223	rs6032259	0.531972	0.0977248	0.00383073	142.825	cis	SPINT3	SPINT3	missense_variant	protein_coding	rs6032259	20	44141331	A	G	0.464455	1	0.00170073	0.00691813	0.0712721	0.79	sub_nig_qsm	0.972085
44141331	A	G	20	45512691	P49223	rs6032259	0.531972	0.0977248	0.00383073	142.825	cis	SPINT3	SPINT3	missense_variant	protein_coding	rs6032259	20	44141331	A	G	0.464455	1	0.00977624	0.00681984	3.15641	0.076	caud_qsm	0.574412
44141331	A	G	20	45512691	P49223	rs6032259	0.531972	0.0977248	0.00383073	142.825	cis	SPINT3	SPINT3	missense_variant	protein_coding	rs6032259	20	44141331	A	G	0.464455	1	0.00818993	0.00649869	2.60066	0.11	putam_qsm	0.585699
44141331	A	G	20	45512691	P49223	rs6032259	0.531972	0.0977248	0.00383073	142.825	cis	SPINT3	SPINT3	missense_variant	protein_coding	rs6032259	20	44141331	A	G	0.464455	1	0.0128622	0.00691852	3.22861	0.072	thal_qsm	0.617074
136891892	A	C	5	137556203	Q08629	rs717968	0.366791	-0.130772	0.00621102	97.6848	cis	SPOCK1	SPOCK1	intron_variant,non_coding_transcript_variant	protein_coding_CDS_not_defined	rs717968	5	136891892	A	C	0.632963	0.997458	-0.0014969	0.00713837	0.0013531	0.97	sub_nig_qsm	1
136891892	A	C	5	137556203	Q08629	rs717968	0.366791	-0.130772	0.00621102	97.6848	cis	SPOCK1	SPOCK1	intron_variant,non_coding_transcript_variant	protein_coding_CDS_not_defined	rs717968	5	136891892	A	C	0.632963	0.997458	-0.00233768	0.0070273	0.0430584	0.84	caud_qsm	0.979272
136891892	A	C	5	137556203	Q08629	rs717968	0.366791	-0.130772	0.00621102	97.6848	cis	SPOCK1	SPOCK1	intron_variant,non_coding_transcript_variant	protein_coding_CDS_not_defined	rs717968	5	136891892	A	C	0.632963	0.997458	-0.00194	0.00669605	0.230467	0.63	putam_qsm	0.918598
136891892	A	C	5	137556203	Q08629	rs717968	0.366791	-0.130772	0.00621102	97.6848	cis	SPOCK1	SPOCK1	intron_variant,non_coding_transcript_variant	protein_coding_CDS_not_defined	rs717968	5	136891892	A	C	0.632963	0.997458	-0.00549939	0.00713647	0.541295	0.46	thal_qsm	0.911866
14048480	C	T	11	14026933	Q9HCB6	rs10832164	0.511635	-0.288408	0.00578702	541.132	cis	SPON1	SPON1	intron_variant	protein_coding	rs10832164	11	14048480	C	T	0.481806	0.995424	0.00239716	0.00691089	0.00144507	0.97	sub_nig_qsm	1
14048480	C	T	11	14026933	Q9HCB6	rs10832164	0.511635	-0.288408	0.00578702	541.132	cis	SPON1	SPON1	intron_variant	protein_coding	rs10832164	11	14048480	C	T	0.481806	0.995424	-0.0013598	0.0068138	0.0853481	0.77	caud_qsm	0.965669
14048480	C	T	11	14026933	Q9HCB6	rs10832164	0.511635	-0.288408	0.00578702	541.132	cis	SPON1	SPON1	intron_variant	protein_coding	rs10832164	11	14048480	C	T	0.481806	0.995424	-0.00325468	0.00648841	0.0115224	0.91	putam_qsm	1
14048480	C	T	11	14026933	Q9HCB6	rs10832164	0.511635	-0.288408	0.00578702	541.132	cis	SPON1	SPON1	intron_variant	protein_coding	rs10832164	11	14048480	C	T	0.481806	0.995424	0.0130459	0.00691101	3.09263	0.079	thal_qsm	0.617915
1165748	T	C	4	1171960	Q9BUD6	rs6836335	0.122947	0.293206	0.00921984	221.212	cis	SPON2	SPON2	missense_variant	protein_coding	rs6836335	4	1165748	T	C	0.880097	1	0.0027143	0.0104701	0.19394	0.66	sub_nig_qsm	0.928139
1165748	T	C	4	1171960	Q9BUD6	rs6836335	0.122947	0.293206	0.00921984	221.212	cis	SPON2	SPON2	missense_variant	protein_coding	rs6836335	4	1165748	T	C	0.880097	1	-0.00563096	0.0103484	0.00408187	0.95	caud_qsm	1
1165748	T	C	4	1171960	Q9BUD6	rs6836335	0.122947	0.293206	0.00921984	221.212	cis	SPON2	SPON2	missense_variant	protein_coding	rs6836335	4	1165748	T	C	0.880097	1	-0.0121516	0.00988044	1.47441	0.22	putam_qsm	0.748668
1165748	T	C	4	1171960	Q9BUD6	rs6836335	0.122947	0.293206	0.00921984	221.212	cis	SPON2	SPON2	missense_variant	protein_coding	rs6836335	4	1165748	T	C	0.880097	1	-0.0201545	0.0105196	3.51474	0.061	thal_qsm	0.592967
88904005	G	A	4	87982853	P10451	rs4660	0.00286102	-0.898988	0.0570496	55.218	cis	SPP1	SPP1	missense_variant	protein_coding	NA	NA	NA	NA	NA	NA	NA	NA	NA	NA	NA	NA	NA
88904005	G	A	4	87982853	P10451	rs4660	0.00286102	-0.898988	0.0570496	55.218	cis	SPP1	SPP1	missense_variant	protein_coding	NA	NA	NA	NA	NA	NA	NA	NA	NA	NA	NA	NA	NA
88904005	G	A	4	87982853	P10451	rs4660	0.00286102	-0.898988	0.0570496	55.218	cis	SPP1	SPP1	missense_variant	protein_coding	NA	NA	NA	NA	NA	NA	NA	NA	NA	NA	NA	NA	NA
88904005	G	A	4	87982853	P10451	rs4660	0.00286102	-0.898988	0.0570496	55.218	cis	SPP1	SPP1	missense_variant	protein_coding	NA	NA	NA	NA	NA	NA	NA	NA	NA	NA	NA	NA	NA
65651356	T	C	2	65424222	Q7Z698	rs7583469	0.577922	-0.0633352	0.00631692	22.9324	cis	SPRED2	SPRED2	intron_variant	protein_coding	rs7583469	2	65651356	T	C	0.416921	0.989535	-0.00965729	0.00697824	2.35091	0.13	sub_nig_qsm	0.544274
65651356	T	C	2	65424222	Q7Z698	rs7583469	0.577922	-0.0633352	0.00631692	22.9324	cis	SPRED2	SPRED2	intron_variant	protein_coding	rs7583469	2	65651356	T	C	0.416921	0.989535	-0.0102423	0.0068801	2.73753	0.098	caud_qsm	0.591789
65651356	T	C	2	65424222	Q7Z698	rs7583469	0.577922	-0.0633352	0.00631692	22.9324	cis	SPRED2	SPRED2	intron_variant	protein_coding	rs7583469	2	65651356	T	C	0.416921	0.989535	-0.0014638	0.00655336	0.242884	0.62	putam_qsm	0.918598
65651356	T	C	2	65424222	Q7Z698	rs7583469	0.577922	-0.0633352	0.00631692	22.9324	cis	SPRED2	SPRED2	intron_variant	protein_coding	rs7583469	2	65651356	T	C	0.416921	0.989535	0.0142918	0.00698807	4.21545	0.04	thal_qsm	0.517112
152968419	C	T	1	152995943	Q9UBC9	rs61811427	0.556056	0.233085	0.00575068	358.441	cis	SPRR3	-	intergenic_variant	-	rs61811427	1	152968419	C	T	0.449777	0.988889	-0.000180911	0.00690831	0.355715	0.55	sub_nig_qsm	0.885088
152968419	C	T	1	152995943	Q9UBC9	rs61811427	0.556056	0.233085	0.00575068	358.441	cis	SPRR3	-	intergenic_variant	-	rs61811427	1	152968419	C	T	0.449777	0.988889	0.000420134	0.00681804	0.022628	0.88	caud_qsm	0.988677
152968419	C	T	1	152995943	Q9UBC9	rs61811427	0.556056	0.233085	0.00575068	358.441	cis	SPRR3	-	intergenic_variant	-	rs61811427	1	152968419	C	T	0.449777	0.988889	0.00458927	0.00649101	0.839882	0.36	putam_qsm	0.818108
152968419	C	T	1	152995943	Q9UBC9	rs61811427	0.556056	0.233085	0.00575068	358.441	cis	SPRR3	-	intergenic_variant	-	rs61811427	1	152968419	C	T	0.449777	0.988889	0.00534573	0.00692799	0.443307	0.51	thal_qsm	0.933073
80911525	G	A	13	80337390	O43597	rs504122	0.358984	-0.0842388	0.00646892	38.0379	cis	SPRY2	SPRY2	missense_variant	protein_coding	rs504122	13	80911525	G	A	0.635928	1	0.00548304	0.00714826	0.222898	0.64	sub_nig_qsm	0.921198
80911525	G	A	13	80337390	O43597	rs504122	0.358984	-0.0842388	0.00646892	38.0379	cis	SPRY2	SPRY2	missense_variant	protein_coding	rs504122	13	80911525	G	A	0.635928	1	-0.0263111	0.00703859	13.774	0.00021	caud_qsm	0.0136703
80911525	G	A	13	80337390	O43597	rs504122	0.358984	-0.0842388	0.00646892	38.0379	cis	SPRY2	SPRY2	missense_variant	protein_coding	rs504122	13	80911525	G	A	0.635928	1	-0.0234672	0.00670883	13.9432	0.00019	putam_qsm	0.0112771
80911525	G	A	13	80337390	O43597	rs504122	0.358984	-0.0842388	0.00646892	38.0379	cis	SPRY2	SPRY2	missense_variant	protein_coding	rs504122	13	80911525	G	A	0.635928	1	-0.0211993	0.00714272	10.0839	0.0015	thal_qsm	0.0890294
94830356	C	A	9	92068074	O15269	rs45461899	0.0234252	-0.562526	0.0205197	164.728	cis	SPTLC1	SPTLC1	missense_variant	protein_coding	rs45461899	9	94830356	C	A	0.976234	1	0.00563251	0.0226453	0.139623	0.71	sub_nig_qsm	0.952646
94830356	C	A	9	92068074	O15269	rs45461899	0.0234252	-0.562526	0.0205197	164.728	cis	SPTLC1	SPTLC1	missense_variant	protein_coding	rs45461899	9	94830356	C	A	0.976234	1	-0.0155291	0.0223176	1.33152	0.25	caud_qsm	0.762085
94830356	C	A	9	92068074	O15269	rs45461899	0.0234252	-0.562526	0.0205197	164.728	cis	SPTLC1	SPTLC1	missense_variant	protein_coding	rs45461899	9	94830356	C	A	0.976234	1	-0.0288398	0.0212612	3.16368	0.075	putam_qsm	0.514796
94830356	C	A	9	92068074	O15269	rs45461899	0.0234252	-0.562526	0.0205197	164.728	cis	SPTLC1	SPTLC1	missense_variant	protein_coding	rs45461899	9	94830356	C	A	0.976234	1	-0.0413684	0.0226203	3.69891	0.054	thal_qsm	0.570534
40328575	G	C	15	40036374	P37108	rs7535	0.921643	-0.0906505	0.0111705	15.3143	cis	SRP14	SRP14	missense_variant	protein_coding	rs7535	15	40328575	G	C	0.0739262	0.992421	-0.0158504	0.0131449	1.99105	0.16	sub_nig_qsm	0.601266
40328575	G	C	15	40036374	P37108	rs7535	0.921643	-0.0906505	0.0111705	15.3143	cis	SRP14	SRP14	missense_variant	protein_coding	rs7535	15	40328575	G	C	0.0739262	0.992421	0.000529207	0.012959	0.0634712	0.8	caud_qsm	0.97253
40328575	G	C	15	40036374	P37108	rs7535	0.921643	-0.0906505	0.0111705	15.3143	cis	SRP14	SRP14	missense_variant	protein_coding	rs7535	15	40328575	G	C	0.0739262	0.992421	-0.00205378	0.0123377	0.143581	0.7	putam_qsm	0.958345
40328575	G	C	15	40036374	P37108	rs7535	0.921643	-0.0906505	0.0111705	15.3143	cis	SRP14	SRP14	missense_variant	protein_coding	rs7535	15	40328575	G	C	0.0739262	0.992421	-0.0190526	0.0131442	2.72554	0.099	thal_qsm	0.653074
76039013	A	C	7	76409696	Q8WTU2	rs12540573	0.0640353	0.701813	0.0116974	783.544	cis	SSC4D	SSC4D	5_prime_UTR_variant	protein_coding	rs12540573	7	76039013	A	C	0.937474	0.997965	0.0296134	0.014181	2.54261	0.11	sub_nig_qsm	0.517436
76039013	A	C	7	76409696	Q8WTU2	rs12540573	0.0640353	0.701813	0.0116974	783.544	cis	SSC4D	SSC4D	5_prime_UTR_variant	protein_coding	rs12540573	7	76039013	A	C	0.937474	0.997965	0.0310939	0.0139591	2.54383	0.11	caud_qsm	0.609835
76039013	A	C	7	76409696	Q8WTU2	rs12540573	0.0640353	0.701813	0.0116974	783.544	cis	SSC4D	SSC4D	5_prime_UTR_variant	protein_coding	rs12540573	7	76039013	A	C	0.937474	0.997965	0.0173	0.0132811	0.481473	0.49	putam_qsm	0.892437
76039013	A	C	7	76409696	Q8WTU2	rs12540573	0.0640353	0.701813	0.0116974	783.544	cis	SSC4D	SSC4D	5_prime_UTR_variant	protein_coding	rs12540573	7	76039013	A	C	0.937474	0.997965	-0.00523172	0.0141934	0.288644	0.59	thal_qsm	0.948701
55999545	C	A	19	55488178	A1L4H1	rs55799523	0.274652	0.53017	0.00673594	1347.2	cis	SSC5D	ZNF628	downstream_gene_variant	protein_coding	rs55799523	19	55999545	C	A	0.73503	0.950078	-0.00434223	0.00796942	0.143924	0.7	sub_nig_qsm	0.951246
55999545	C	A	19	55488178	A1L4H1	rs55799523	0.274652	0.53017	0.00673594	1347.2	cis	SSC5D	ZNF628	downstream_gene_variant	protein_coding	rs55799523	19	55999545	C	A	0.73503	0.950078	0.00801064	0.00785124	0.402836	0.53	caud_qsm	0.893517
55999545	C	A	19	55488178	A1L4H1	rs55799523	0.274652	0.53017	0.00673594	1347.2	cis	SSC5D	ZNF628	downstream_gene_variant	protein_coding	rs55799523	19	55999545	C	A	0.73503	0.950078	0.00740265	0.00748298	0.750878	0.39	putam_qsm	0.837255
55999545	C	A	19	55488178	A1L4H1	rs55799523	0.274652	0.53017	0.00673594	1347.2	cis	SSC5D	ZNF628	downstream_gene_variant	protein_coding	rs55799523	19	55999545	C	A	0.73503	0.950078	0.00230549	0.00796638	0.0676066	0.79	thal_qsm	1
140105525	G	A	9	137211073	O43805	-	0.000692417	-1.46045	0.118769	34.0248	cis	SSNA1	NDOR1	intron_variant	protein_coding	NA	NA	NA	NA	NA	NA	NA	NA	NA	NA	NA	NA	NA
140105525	G	A	9	137211073	O43805	-	0.000692417	-1.46045	0.118769	34.0248	cis	SSNA1	NDOR1	intron_variant	protein_coding	NA	NA	NA	NA	NA	NA	NA	NA	NA	NA	NA	NA	NA
140105525	G	A	9	137211073	O43805	-	0.000692417	-1.46045	0.118769	34.0248	cis	SSNA1	NDOR1	intron_variant	protein_coding	NA	NA	NA	NA	NA	NA	NA	NA	NA	NA	NA	NA	NA
140105525	G	A	9	137211073	O43805	-	0.000692417	-1.46045	0.118769	34.0248	cis	SSNA1	NDOR1	intron_variant	protein_coding	NA	NA	NA	NA	NA	NA	NA	NA	NA	NA	NA	NA	NA
41302973	A	T	22	40906969	P50502	rs5995963	0.53416	-0.0519596	0.00603286	17.1467	cis	ST13	XPNPEP3	intron_variant	protein_coding	rs5995963	22	41302973	A	T	0.467055	0.993642	0.000374985	0.00689554	0.0587677	0.81	sub_nig_qsm	0.975869
41302973	A	T	22	40906969	P50502	rs5995963	0.53416	-0.0519596	0.00603286	17.1467	cis	ST13	XPNPEP3	intron_variant	protein_coding	rs5995963	22	41302973	A	T	0.467055	0.993642	0.0166895	0.00679839	6.26882	0.012	caud_qsm	0.244606
41302973	A	T	22	40906969	P50502	rs5995963	0.53416	-0.0519596	0.00603286	17.1467	cis	ST13	XPNPEP3	intron_variant	protein_coding	rs5995963	22	41302973	A	T	0.467055	0.993642	0.0133612	0.00647734	5.14267	0.023	putam_qsm	0.311503
41302973	A	T	22	40906969	P50502	rs5995963	0.53416	-0.0519596	0.00603286	17.1467	cis	ST13	XPNPEP3	intron_variant	protein_coding	rs5995963	22	41302973	A	T	0.467055	0.993642	0.00260822	0.006887	0.0608959	0.81	thal_qsm	1
134503148	C	T	8	133490905	Q11201	rs9643300	0.569343	-0.227268	0.00600406	312.806	cis	ST3GAL1	ST3GAL1	intron_variant	protein_coding	rs9643300	8	134503148	C	T	0.434571	0.988447	-0.00835206	0.00696231	1.55027	0.21	sub_nig_qsm	0.639186
134503148	C	T	8	133490905	Q11201	rs9643300	0.569343	-0.227268	0.00600406	312.806	cis	ST3GAL1	ST3GAL1	intron_variant	protein_coding	rs9643300	8	134503148	C	T	0.434571	0.988447	-0.0114049	0.00686791	1.75692	0.19	caud_qsm	0.726174
134503148	C	T	8	133490905	Q11201	rs9643300	0.569343	-0.227268	0.00600406	312.806	cis	ST3GAL1	ST3GAL1	intron_variant	protein_coding	rs9643300	8	134503148	C	T	0.434571	0.988447	-0.00642026	0.00654336	0.729509	0.39	putam_qsm	0.837255
134503148	C	T	8	133490905	Q11201	rs9643300	0.569343	-0.227268	0.00600406	312.806	cis	ST3GAL1	ST3GAL1	intron_variant	protein_coding	rs9643300	8	134503148	C	T	0.434571	0.988447	-0.00556416	0.00697037	0.368889	0.54	thal_qsm	0.94185
186739677	G	A	3	187021889	P15907	rs4686837	0.312673	-0.169751	0.00643537	152.609	cis	ST6GAL1	ST6GAL1	intron_variant	protein_coding	rs4686837	3	186739677	G	A	0.687123	1	-0.000268637	0.00735448	0.0887319	0.77	sub_nig_qsm	0.96513
186739677	G	A	3	187021889	P15907	rs4686837	0.312673	-0.169751	0.00643537	152.609	cis	ST6GAL1	ST6GAL1	intron_variant	protein_coding	rs4686837	3	186739677	G	A	0.687123	1	0.00848089	0.00726499	1.33055	0.25	caud_qsm	0.762085
186739677	G	A	3	187021889	P15907	rs4686837	0.312673	-0.169751	0.00643537	152.609	cis	ST6GAL1	ST6GAL1	intron_variant	protein_coding	rs4686837	3	186739677	G	A	0.687123	1	0.0118532	0.00691094	2.23471	0.13	putam_qsm	0.618726
186739677	G	A	3	187021889	P15907	rs4686837	0.312673	-0.169751	0.00643537	152.609	cis	ST6GAL1	ST6GAL1	intron_variant	protein_coding	rs4686837	3	186739677	G	A	0.687123	1	-0.00353495	0.00737126	0.202008	0.65	thal_qsm	0.975967
22433636	A	G	12	22280702	Q92185	rs2300738	0.0711789	-0.0828751	0.0122709	10.8416	cis	ST8SIA1	ST8SIA1	intron_variant	protein_coding	rs2300738	12	22433636	A	G	0.93126	0.996714	-0.0271583	0.0135677	4.92043	0.027	sub_nig_qsm	0.30958
22433636	A	G	12	22280702	Q92185	rs2300738	0.0711789	-0.0828751	0.0122709	10.8416	cis	ST8SIA1	ST8SIA1	intron_variant	protein_coding	rs2300738	12	22433636	A	G	0.93126	0.996714	-0.0012515	0.0133554	0.0979109	0.75	caud_qsm	0.962762
22433636	A	G	12	22280702	Q92185	rs2300738	0.0711789	-0.0828751	0.0122709	10.8416	cis	ST8SIA1	ST8SIA1	intron_variant	protein_coding	rs2300738	12	22433636	A	G	0.93126	0.996714	-0.00932098	0.0127088	0.942859	0.33	putam_qsm	0.798489
22433636	A	G	12	22280702	Q92185	rs2300738	0.0711789	-0.0828751	0.0122709	10.8416	cis	ST8SIA1	ST8SIA1	intron_variant	protein_coding	rs2300738	12	22433636	A	G	0.93126	0.996714	0.015203	0.0135621	1.70464	0.19	thal_qsm	0.745953
104034048	A	G	12	103640270	Q8WWQ8	rs115840458	0.0646075	0.786404	0.0118868	952.337	cis	STAB2	STAB2	intron_variant	protein_coding	rs115840458	12	104034048	A	G	0.933382	0.978538	0.00554741	0.0139458	0.157969	0.69	sub_nig_qsm	0.947869
104034048	A	G	12	103640270	Q8WWQ8	rs115840458	0.0646075	0.786404	0.0118868	952.337	cis	STAB2	STAB2	intron_variant	protein_coding	rs115840458	12	104034048	A	G	0.933382	0.978538	-0.0216584	0.0137276	1.96963	0.16	caud_qsm	0.682622
104034048	A	G	12	103640270	Q8WWQ8	rs115840458	0.0646075	0.786404	0.0118868	952.337	cis	STAB2	STAB2	intron_variant	protein_coding	rs115840458	12	104034048	A	G	0.933382	0.978538	-0.0144912	0.013063	1.21976	0.27	putam_qsm	0.779485
104034048	A	G	12	103640270	Q8WWQ8	rs115840458	0.0646075	0.786404	0.0118868	952.337	cis	STAB2	STAB2	intron_variant	protein_coding	rs115840458	12	104034048	A	G	0.933382	0.978538	-0.0191015	0.0139401	1.75991	0.18	thal_qsm	0.745953
74117117	G	A	2	73889990	O95630	rs559935910	0.00176362	-0.790144	0.0838161	20.3751	cis	STAMBP	ACTG2	upstream_gene_variant	protein_coding	rs559935910	2	74117117	G	A	0.998401	0.731617	0.00887876	0.0984772	0.022872	0.88	sub_nig_qsm	0.990429
74117117	G	A	2	73889990	O95630	rs559935910	0.00176362	-0.790144	0.0838161	20.3751	cis	STAMBP	ACTG2	upstream_gene_variant	protein_coding	rs559935910	2	74117117	G	A	0.998401	0.731617	-0.1169	0.0970922	1.25433	0.26	caud_qsm	0.763726
74117117	G	A	2	73889990	O95630	rs559935910	0.00176362	-0.790144	0.0838161	20.3751	cis	STAMBP	ACTG2	upstream_gene_variant	protein_coding	rs559935910	2	74117117	G	A	0.998401	0.731617	-0.0340686	0.0924813	0.221198	0.64	putam_qsm	0.923174
74117117	G	A	2	73889990	O95630	rs559935910	0.00176362	-0.790144	0.0838161	20.3751	cis	STAMBP	ACTG2	upstream_gene_variant	protein_coding	rs559935910	2	74117117	G	A	0.998401	0.731617	-0.0584592	0.0986159	0.402915	0.53	thal_qsm	0.94185
56737257	A	G	12	56343473	P52630	rs61754171	0.0179759	-0.581952	0.023937	129.833	cis	STAT2	IL23A	downstream_gene_variant	protein_coding	rs61754171	12	56737257	A	G	0.980578	0.931288	0.0366719	0.0257767	1.46711	0.23	sub_nig_qsm	0.662111
56737257	A	G	12	56343473	P52630	rs61754171	0.0179759	-0.581952	0.023937	129.833	cis	STAT2	IL23A	downstream_gene_variant	protein_coding	rs61754171	12	56737257	A	G	0.980578	0.931288	0.0202835	0.0253733	0.707235	0.4	caud_qsm	0.843405
56737257	A	G	12	56343473	P52630	rs61754171	0.0179759	-0.581952	0.023937	129.833	cis	STAT2	IL23A	downstream_gene_variant	protein_coding	rs61754171	12	56737257	A	G	0.980578	0.931288	0.0458782	0.0241449	2.50609	0.11	putam_qsm	0.585699
56737257	A	G	12	56343473	P52630	rs61754171	0.0179759	-0.581952	0.023937	129.833	cis	STAT2	IL23A	downstream_gene_variant	protein_coding	rs61754171	12	56737257	A	G	0.980578	0.931288	0.00894032	0.0257661	0.0461751	0.83	thal_qsm	1
23745768	GTA	G	8	23888255	P52823	-	0.0801479	0.100702	0.0108966	19.615	cis	STC1	-	intergenic_variant	-	8:23745768_GTA_G	8	23745768	GTA	G	0.920355	0.988253	-0.0175801	0.0127456	2.41287	0.12	sub_nig_qsm	0.528734
23745768	GTA	G	8	23888255	P52823	-	0.0801479	0.100702	0.0108966	19.615	cis	STC1	-	intergenic_variant	-	8:23745768_GTA_G	8	23745768	GTA	G	0.920355	0.988253	-0.00200609	0.0125728	0.0247819	0.87	caud_qsm	0.986326
23745768	GTA	G	8	23888255	P52823	-	0.0801479	0.100702	0.0108966	19.615	cis	STC1	-	intergenic_variant	-	8:23745768_GTA_G	8	23745768	GTA	G	0.920355	0.988253	-0.0299358	0.0119787	5.74908	0.016	putam_qsm	0.248369
23745768	GTA	G	8	23888255	P52823	-	0.0801479	0.100702	0.0108966	19.615	cis	STC1	-	intergenic_variant	-	8:23745768_GTA_G	8	23745768	GTA	G	0.920355	0.988253	-0.00843484	0.0127604	0.305098	0.58	thal_qsm	0.948701
172763654	TA	T	5	173336651	O76061	-	0.409528	0.0729844	0.00636633	29.6995	cis	STC2	-	intergenic_variant	-	5:172763654_TA_T	5	172763654	TA	T	0.600275	0.898864	0.00109147	0.00743105	6.43575e-07	1	sub_nig_qsm	1
172763654	TA	T	5	173336651	O76061	-	0.409528	0.0729844	0.00636633	29.6995	cis	STC2	-	intergenic_variant	-	5:172763654_TA_T	5	172763654	TA	T	0.600275	0.898864	0.00395941	0.00731542	0.0981402	0.75	caud_qsm	0.962762
172763654	TA	T	5	173336651	O76061	-	0.409528	0.0729844	0.00636633	29.6995	cis	STC2	-	intergenic_variant	-	5:172763654_TA_T	5	172763654	TA	T	0.600275	0.898864	0.00230894	0.0069706	0.0104848	0.92	putam_qsm	1
172763654	TA	T	5	173336651	O76061	-	0.409528	0.0729844	0.00636633	29.6995	cis	STC2	-	intergenic_variant	-	5:172763654_TA_T	5	172763654	TA	T	0.600275	0.898864	-0.00651379	0.00742907	1.10394	0.29	thal_qsm	0.829315
43659815	AT	A	20	45031174	Q13043	-	0.472871	0.054615	0.00617153	18.056	cis	STK4	STK4	intron_variant	protein_coding	20:43659815_AT_A	20	43659815	AT	A	0.526504	0.989772	-0.00757866	0.00688575	2.26699	0.13	sub_nig_qsm	0.544274
43659815	AT	A	20	45031174	Q13043	-	0.472871	0.054615	0.00617153	18.056	cis	STK4	STK4	intron_variant	protein_coding	20:43659815_AT_A	20	43659815	AT	A	0.526504	0.989772	-0.00828603	0.00678793	1.30272	0.25	caud_qsm	0.762085
43659815	AT	A	20	45031174	Q13043	-	0.472871	0.054615	0.00617153	18.056	cis	STK4	STK4	intron_variant	protein_coding	20:43659815_AT_A	20	43659815	AT	A	0.526504	0.989772	-0.00859301	0.00646828	1.3647	0.24	putam_qsm	0.765118
43659815	AT	A	20	45031174	Q13043	-	0.472871	0.054615	0.00617153	18.056	cis	STK4	STK4	intron_variant	protein_coding	20:43659815_AT_A	20	43659815	AT	A	0.526504	0.989772	-0.00797986	0.00688615	1.37754	0.24	thal_qsm	0.8099
57237670	G	A	20	58662614	O14662	rs218476	0.382629	0.0553191	0.00641275	17.1986	cis	STX16	STX16	intron_variant	protein_coding	rs218476	20	57237670	G	A	0.626134	0.995976	0.00564803	0.0071205	1.62252	0.2	sub_nig_qsm	0.629641
57237670	G	A	20	58662614	O14662	rs218476	0.382629	0.0553191	0.00641275	17.1986	cis	STX16	STX16	intron_variant	protein_coding	rs218476	20	57237670	G	A	0.626134	0.995976	0.00190221	0.00701934	0.367745	0.54	caud_qsm	0.898368
57237670	G	A	20	58662614	O14662	rs218476	0.382629	0.0553191	0.00641275	17.1986	cis	STX16	STX16	intron_variant	protein_coding	rs218476	20	57237670	G	A	0.626134	0.995976	0.00433822	0.00668879	0.568235	0.45	putam_qsm	0.864034
57237670	G	A	20	58662614	O14662	rs218476	0.382629	0.0553191	0.00641275	17.1986	cis	STX16	STX16	intron_variant	protein_coding	rs218476	20	57237670	G	A	0.626134	0.995976	-0.0204199	0.00712091	9.83104	0.0017	thal_qsm	0.0927189
132834518	C	T	6	132513379	O15400	rs3813356	0.440522	-0.582208	0.00613068	1960.44	cis	STX7	STX7	upstream_gene_variant	protein_coding	rs3813356	6	132834518	C	T	0.5512	0.975592	-0.00262191	0.00696067	0.523298	0.47	sub_nig_qsm	0.847596
132834518	C	T	6	132513379	O15400	rs3813356	0.440522	-0.582208	0.00613068	1960.44	cis	STX7	STX7	upstream_gene_variant	protein_coding	rs3813356	6	132834518	C	T	0.5512	0.975592	0.00190032	0.00685983	0.130585	0.72	caud_qsm	0.949647
132834518	C	T	6	132513379	O15400	rs3813356	0.440522	-0.582208	0.00613068	1960.44	cis	STX7	STX7	upstream_gene_variant	protein_coding	rs3813356	6	132834518	C	T	0.5512	0.975592	0.0030708	0.00653155	0.353257	0.55	putam_qsm	0.91062
132834518	C	T	6	132513379	O15400	rs3813356	0.440522	-0.582208	0.00613068	1960.44	cis	STX7	STX7	upstream_gene_variant	protein_coding	rs3813356	6	132834518	C	T	0.5512	0.975592	0.00738516	0.00696017	1.48676	0.22	thal_qsm	0.774799
9332802	T	C	17	9429485	Q9UNK0	rs71358249	0.244021	0.102536	0.00730413	44.0403	cis	STX8	STX8	intron_variant	protein_coding	rs71358249	17	9332802	T	C	0.759089	0.946149	0.0252877	0.0082423	10.1762	0.0014	sub_nig_qsm	0.0543308
9332802	T	C	17	9429485	Q9UNK0	rs71358249	0.244021	0.102536	0.00730413	44.0403	cis	STX8	STX8	intron_variant	protein_coding	rs71358249	17	9332802	T	C	0.759089	0.946149	0.0223738	0.00810972	6.10536	0.013	caud_qsm	0.257196
9332802	T	C	17	9429485	Q9UNK0	rs71358249	0.244021	0.102536	0.00730413	44.0403	cis	STX8	STX8	intron_variant	protein_coding	rs71358249	17	9332802	T	C	0.759089	0.946149	0.0126122	0.00770215	3.79669	0.051	putam_qsm	0.43362
9332802	T	C	17	9429485	Q9UNK0	rs71358249	0.244021	0.102536	0.00730413	44.0403	cis	STX8	STX8	intron_variant	protein_coding	rs71358249	17	9332802	T	C	0.759089	0.946149	0.00984612	0.00824617	1.28882	0.26	thal_qsm	0.816882
130289164	C	T	9	127526885	P61764	rs2251106	0.645732	-0.0569905	0.00648342	17.826	cis	STXBP1	NIBAN2	intron_variant	protein_coding	rs2251106	9	130289164	C	T	0.345885	0.979189	0.0227102	0.00730187	10.2407	0.0014	sub_nig_qsm	0.0543308
130289164	C	T	9	127526885	P61764	rs2251106	0.645732	-0.0569905	0.00648342	17.826	cis	STXBP1	NIBAN2	intron_variant	protein_coding	rs2251106	9	130289164	C	T	0.345885	0.979189	-0.00352428	0.00719621	0.488584	0.48	caud_qsm	0.868735
130289164	C	T	9	127526885	P61764	rs2251106	0.645732	-0.0569905	0.00648342	17.826	cis	STXBP1	NIBAN2	intron_variant	protein_coding	rs2251106	9	130289164	C	T	0.345885	0.979189	-0.00554115	0.00685559	1.32308	0.25	putam_qsm	0.767884
130289164	C	T	9	127526885	P61764	rs2251106	0.645732	-0.0569905	0.00648342	17.826	cis	STXBP1	NIBAN2	intron_variant	protein_coding	rs2251106	9	130289164	C	T	0.345885	0.979189	-0.00757487	0.0072938	0.816334	0.37	thal_qsm	0.86922
19413092	C	T	19	19302283	Q8IWZ8	rs17751061	0.153768	0.324103	0.008474	319.326	cis	SUGP1	SUGP1	missense_variant	protein_coding	rs17751061	19	19413092	C	T	0.841432	1	0.0103658	0.00945462	0.970514	0.32	sub_nig_qsm	0.750884
19413092	C	T	19	19302283	Q8IWZ8	rs17751061	0.153768	0.324103	0.008474	319.326	cis	SUGP1	SUGP1	missense_variant	protein_coding	rs17751061	19	19413092	C	T	0.841432	1	-0.0255533	0.00931442	8.06465	0.0045	caud_qsm	0.133544
19413092	C	T	19	19302283	Q8IWZ8	rs17751061	0.153768	0.324103	0.008474	319.326	cis	SUGP1	SUGP1	missense_variant	protein_coding	rs17751061	19	19413092	C	T	0.841432	1	-0.0350251	0.00887753	17.4986	2.9e-05	putam_qsm	0.0025225
19413092	C	T	19	19302283	Q8IWZ8	rs17751061	0.153768	0.324103	0.008474	319.326	cis	SUGP1	SUGP1	missense_variant	protein_coding	rs17751061	19	19413092	C	T	0.841432	1	-0.0115493	0.00945101	1.21515	0.27	thal_qsm	0.816882
28579915	GT	G	16	28568594	P50225	-	0.454068	-0.0990556	0.00617091	57.257	cis	SULT1A1	SGF29	intron_variant	protein_coding	16:28579915_GT_G	16	28579915	GT	G	0.536801	0.983741	0.00822382	0.00696008	0.873955	0.35	sub_nig_qsm	0.783038
28579915	GT	G	16	28568594	P50225	-	0.454068	-0.0990556	0.00617091	57.257	cis	SULT1A1	SGF29	intron_variant	protein_coding	16:28579915_GT_G	16	28579915	GT	G	0.536801	0.983741	-0.023342	0.00686305	11.7238	0.00062	caud_qsm	0.0319927
28579915	GT	G	16	28568594	P50225	-	0.454068	-0.0990556	0.00617091	57.257	cis	SULT1A1	SGF29	intron_variant	protein_coding	16:28579915_GT_G	16	28579915	GT	G	0.536801	0.983741	-0.0223917	0.00653961	11.8894	0.00056	putam_qsm	0.0262809
28579915	GT	G	16	28568594	P50225	-	0.454068	-0.0990556	0.00617091	57.257	cis	SULT1A1	SGF29	intron_variant	protein_coding	16:28579915_GT_G	16	28579915	GT	G	0.536801	0.983741	-0.00918718	0.00696609	2.36288	0.12	thal_qsm	0.670803
48374950	C	A	19	47871693	Q06520	rs62129966	0.159541	-0.363145	0.00832324	415.099	cis	SULT2A1	SULT2A1	intron_variant	protein_coding	rs62129966	19	48374950	C	A	0.835289	0.996468	-0.00353169	0.00933171	0.190276	0.66	sub_nig_qsm	0.928139
48374950	C	A	19	47871693	Q06520	rs62129966	0.159541	-0.363145	0.00832324	415.099	cis	SULT2A1	SULT2A1	intron_variant	protein_coding	rs62129966	19	48374950	C	A	0.835289	0.996468	-0.00708219	0.00919333	0.736824	0.39	caud_qsm	0.843405
48374950	C	A	19	47871693	Q06520	rs62129966	0.159541	-0.363145	0.00832324	415.099	cis	SULT2A1	SULT2A1	intron_variant	protein_coding	rs62129966	19	48374950	C	A	0.835289	0.996468	-0.00486325	0.00876212	0.478798	0.49	putam_qsm	0.892437
48374950	C	A	19	47871693	Q06520	rs62129966	0.159541	-0.363145	0.00832324	415.099	cis	SULT2A1	SULT2A1	intron_variant	protein_coding	rs62129966	19	48374950	C	A	0.835289	0.996468	0.00412367	0.00932815	0.0780088	0.78	thal_qsm	1
4410619	G	C	3	4368935	Q8NBK3	rs10494172	0.485158	-0.104733	0.00632976	60.7682	cis	SUMF1	SUMF1	intron_variant	protein_coding	rs10494172	3	4410619	G	C	0.507197	1	-0.00239204	0.0068386	0.0359212	0.85	sub_nig_qsm	0.988076
4410619	G	C	3	4368935	Q8NBK3	rs10494172	0.485158	-0.104733	0.00632976	60.7682	cis	SUMF1	SUMF1	intron_variant	protein_coding	rs10494172	3	4410619	G	C	0.507197	1	0.0105465	0.00675538	1.70234	0.19	caud_qsm	0.726174
4410619	G	C	3	4368935	Q8NBK3	rs10494172	0.485158	-0.104733	0.00632976	60.7682	cis	SUMF1	SUMF1	intron_variant	protein_coding	rs10494172	3	4410619	G	C	0.507197	1	0.0200898	0.00642617	7.79962	0.0052	putam_qsm	0.139915
4410619	G	C	3	4368935	Q8NBK3	rs10494172	0.485158	-0.104733	0.00632976	60.7682	cis	SUMF1	SUMF1	intron_variant	protein_coding	rs10494172	3	4410619	G	C	0.507197	1	0.00976677	0.0068542	1.42855	0.23	thal_qsm	0.79476
56145825	G	A	7	56078132	Q8NBJ7	rs35384521	0.0183951	-1.5156	0.0223982	996.184	cis	SUMF2	SUMF2	missense_variant	protein_coding	rs35384521	7	56145825	G	A	0.981503	1	0.0340798	0.0254951	2.8506	0.091	sub_nig_qsm	0.500744
56145825	G	A	7	56078132	Q8NBJ7	rs35384521	0.0183951	-1.5156	0.0223982	996.184	cis	SUMF2	SUMF2	missense_variant	protein_coding	rs35384521	7	56145825	G	A	0.981503	1	0.00612025	0.0250963	0.0995438	0.75	caud_qsm	0.962762
56145825	G	A	7	56078132	Q8NBJ7	rs35384521	0.0183951	-1.5156	0.0223982	996.184	cis	SUMF2	SUMF2	missense_variant	protein_coding	rs35384521	7	56145825	G	A	0.981503	1	0.0212198	0.0238773	0.858907	0.35	putam_qsm	0.808124
56145825	G	A	7	56078132	Q8NBJ7	rs35384521	0.0183951	-1.5156	0.0223982	996.184	cis	SUMF2	SUMF2	missense_variant	protein_coding	rs35384521	7	56145825	G	A	0.981503	1	-0.022398	0.0255175	0.62362	0.43	thal_qsm	0.902955
56397802	C	T	12	56004018	P51687	rs141735896	0.00552287	-0.411685	0.0402366	23.8444	cis	SUOX	SUOX	missense_variant	protein_coding	rs141735896	12	56397802	C	T	0.994486	1	-0.00039454	0.0461721	0.000869131	0.98	sub_nig_qsm	1
56397802	C	T	12	56004018	P51687	rs141735896	0.00552287	-0.411685	0.0402366	23.8444	cis	SUOX	SUOX	missense_variant	protein_coding	rs141735896	12	56397802	C	T	0.994486	1	-0.0566621	0.0454494	3.45539	0.063	caud_qsm	0.518683
56397802	C	T	12	56004018	P51687	rs141735896	0.00552287	-0.411685	0.0402366	23.8444	cis	SUOX	SUOX	missense_variant	protein_coding	rs141735896	12	56397802	C	T	0.994486	1	-0.050496	0.043249	3.09877	0.078	putam_qsm	0.522937
56397802	C	T	12	56004018	P51687	rs141735896	0.00552287	-0.411685	0.0402366	23.8444	cis	SUOX	SUOX	missense_variant	protein_coding	rs141735896	12	56397802	C	T	0.994486	1	-0.0154922	0.046153	0.410146	0.52	thal_qsm	0.937766
114886569	C	T	9	112124289	Q6UWL2	rs146879704	0.00315338	-1.25754	0.0554718	113.052	cis	SUSD1	SUSD1	missense_variant	protein_coding	rs146879704	9	114886569	C	T	0.996725	1	0.0655458	0.0599724	1.81371	0.18	sub_nig_qsm	0.620421
114886569	C	T	9	112124289	Q6UWL2	rs146879704	0.00315338	-1.25754	0.0554718	113.052	cis	SUSD1	SUSD1	missense_variant	protein_coding	rs146879704	9	114886569	C	T	0.996725	1	0.00640547	0.0591045	0.314553	0.57	caud_qsm	0.90643
114886569	C	T	9	112124289	Q6UWL2	rs146879704	0.00315338	-1.25754	0.0554718	113.052	cis	SUSD1	SUSD1	missense_variant	protein_coding	rs146879704	9	114886569	C	T	0.996725	1	0.0250262	0.0563069	0.249991	0.62	putam_qsm	0.918598
114886569	C	T	9	112124289	Q6UWL2	rs146879704	0.00315338	-1.25754	0.0554718	113.052	cis	SUSD1	SUSD1	missense_variant	protein_coding	rs146879704	9	114886569	C	T	0.996725	1	-0.00314708	0.0599061	0.013349	0.91	thal_qsm	1
24577204	G	A	22	24181236	Q9UGT4	rs117587385	0.0359942	1.19412	0.0160342	1206.33	cis	SUSD2	CABIN1	downstream_gene_variant	protein_coding	rs117587385	22	24577204	G	A	0.964598	0.987991	0.0107849	0.0187541	1.14705	0.28	sub_nig_qsm	0.71888
24577204	G	A	22	24181236	Q9UGT4	rs117587385	0.0359942	1.19412	0.0160342	1206.33	cis	SUSD2	CABIN1	downstream_gene_variant	protein_coding	rs117587385	22	24577204	G	A	0.964598	0.987991	0.00613028	0.0184899	0.153115	0.7	caud_qsm	0.947418
24577204	G	A	22	24181236	Q9UGT4	rs117587385	0.0359942	1.19412	0.0160342	1206.33	cis	SUSD2	CABIN1	downstream_gene_variant	protein_coding	rs117587385	22	24577204	G	A	0.964598	0.987991	0.00436196	0.0176167	0.100636	0.75	putam_qsm	0.973312
24577204	G	A	22	24181236	Q9UGT4	rs117587385	0.0359942	1.19412	0.0160342	1206.33	cis	SUSD2	CABIN1	downstream_gene_variant	protein_coding	rs117587385	22	24577204	G	A	0.964598	0.987991	0.0245672	0.0187309	1.89791	0.17	thal_qsm	0.73618
223444182	G	T	1	223270840	Q5VX71	rs61837633	0.391126	-0.376088	0.00625287	787.428	cis	SUSD4	SUSD4	intron_variant	protein_coding	rs61837633	1	223444182	G	T	0.597451	0.994078	0.00732745	0.006975	1.90111	0.17	sub_nig_qsm	0.612607
223444182	G	T	1	223270840	Q5VX71	rs61837633	0.391126	-0.376088	0.00625287	787.428	cis	SUSD4	SUSD4	intron_variant	protein_coding	rs61837633	1	223444182	G	T	0.597451	0.994078	0.00265844	0.00688386	0.0644934	0.8	caud_qsm	0.97253
223444182	G	T	1	223270840	Q5VX71	rs61837633	0.391126	-0.376088	0.00625287	787.428	cis	SUSD4	SUSD4	intron_variant	protein_coding	rs61837633	1	223444182	G	T	0.597451	0.994078	-0.00878109	0.00655368	2.07348	0.15	putam_qsm	0.665275
223444182	G	T	1	223270840	Q5VX71	rs61837633	0.391126	-0.376088	0.00625287	787.428	cis	SUSD4	SUSD4	intron_variant	protein_coding	rs61837633	1	223444182	G	T	0.597451	0.994078	0.00835494	0.00699488	1.91164	0.17	thal_qsm	0.73618
33191013	GC	G	3	33149521	O60279	-	0.814539	-0.489052	0.0073572	961.408	cis	SUSD5	CRTAP	downstream_gene_variant	protein_coding	3:33191013_GC_G	3	33191013	GC	G	0.188388	0.963575	0.0111848	0.00888741	2.32872	0.13	sub_nig_qsm	0.544274
33191013	GC	G	3	33149521	O60279	-	0.814539	-0.489052	0.0073572	961.408	cis	SUSD5	CRTAP	downstream_gene_variant	protein_coding	3:33191013_GC_G	3	33191013	GC	G	0.188388	0.963575	0.00395806	0.00877926	0.000837912	0.98	caud_qsm	1
33191013	GC	G	3	33149521	O60279	-	0.814539	-0.489052	0.0073572	961.408	cis	SUSD5	CRTAP	downstream_gene_variant	protein_coding	3:33191013_GC_G	3	33191013	GC	G	0.188388	0.963575	0.00494007	0.00835142	0.229104	0.63	putam_qsm	0.918598
33191013	GC	G	3	33149521	O60279	-	0.814539	-0.489052	0.0073572	961.408	cis	SUSD5	CRTAP	downstream_gene_variant	protein_coding	3:33191013_GC_G	3	33191013	GC	G	0.188388	0.963575	-0.00702169	0.00890769	0.745028	0.39	thal_qsm	0.885287
149903122	G	C	1	149931230	Q7L0J3	rs72692819	0.0770913	-0.288746	0.0116868	134.046	cis	SV2A	SF3B4	upstream_gene_variant	protein_coding	rs72692819	1	149903122	G	C	0.92039	0.995121	0.0597124	0.0126248	27.288	1.8e-07	sub_nig_qsm	7.2648e-05
149903122	G	C	1	149931230	Q7L0J3	rs72692819	0.0770913	-0.288746	0.0116868	134.046	cis	SV2A	SF3B4	upstream_gene_variant	protein_coding	rs72692819	1	149903122	G	C	0.92039	0.995121	0.0496564	0.0124599	21.5686	3.4e-06	caud_qsm	0.000428825
149903122	G	C	1	149931230	Q7L0J3	rs72692819	0.0770913	-0.288746	0.0116868	134.046	cis	SV2A	SF3B4	upstream_gene_variant	protein_coding	rs72692819	1	149903122	G	C	0.92039	0.995121	0.0415885	0.0118622	17.5251	2.8e-05	putam_qsm	0.0025225
149903122	G	C	1	149931230	Q7L0J3	rs72692819	0.0770913	-0.288746	0.0116868	134.046	cis	SV2A	SF3B4	upstream_gene_variant	protein_coding	rs72692819	1	149903122	G	C	0.92039	0.995121	0.033107	0.0126608	7.64257	0.0057	thal_qsm	0.213011
9673993	T	C	11	9652446	Q9UH65	rs74992301	0.0583451	0.298394	0.013033	115.285	cis	SWAP70	-	regulatory_region_variant	enhancer	rs74992301	11	9673993	T	C	0.939377	0.998189	0.0451032	0.0143861	11.0922	0.00087	sub_nig_qsm	0.042821
9673993	T	C	11	9652446	Q9UH65	rs74992301	0.0583451	0.298394	0.013033	115.285	cis	SWAP70	-	regulatory_region_variant	enhancer	rs74992301	11	9673993	T	C	0.939377	0.998189	0.0213816	0.014184	2.8688	0.09	caud_qsm	0.589384
9673993	T	C	11	9652446	Q9UH65	rs74992301	0.0583451	0.298394	0.013033	115.285	cis	SWAP70	-	regulatory_region_variant	enhancer	rs74992301	11	9673993	T	C	0.939377	0.998189	0.00606934	0.0135067	0.354857	0.55	putam_qsm	0.91062
9673993	T	C	11	9652446	Q9UH65	rs74992301	0.0583451	0.298394	0.013033	115.285	cis	SWAP70	-	regulatory_region_variant	enhancer	rs74992301	11	9673993	T	C	0.939377	0.998189	0.00058789	0.0143864	0.0161558	0.9	thal_qsm	1
1741533	CCGTCCCCATCCCCCTCGCCATCCT	C	4	1739806	Q9Y6A5	rs745543985	0.456991	0.211379	0.00615728	257.552	cis	TACC3	TACC3	intron_variant	protein_coding	rs745543985	4	1741533	CCGTCCCCATCCCCCTCGCCATCCT	C	0.532806	0.998409	-0.00816693	0.00683378	0.931526	0.33	sub_nig_qsm	0.765448
1741533	CCGTCCCCATCCCCCTCGCCATCCT	C	4	1739806	Q9Y6A5	rs745543985	0.456991	0.211379	0.00615728	257.552	cis	TACC3	TACC3	intron_variant	protein_coding	rs745543985	4	1741533	CCGTCCCCATCCCCCTCGCCATCCT	C	0.532806	0.998409	0.00389041	0.00675435	0.487736	0.48	caud_qsm	0.868735
1741533	CCGTCCCCATCCCCCTCGCCATCCT	C	4	1739806	Q9Y6A5	rs745543985	0.456991	0.211379	0.00615728	257.552	cis	TACC3	TACC3	intron_variant	protein_coding	rs745543985	4	1741533	CCGTCCCCATCCCCCTCGCCATCCT	C	0.532806	0.998409	0.00400585	0.00644892	0.130919	0.72	putam_qsm	0.962863
1741533	CCGTCCCCATCCCCCTCGCCATCCT	C	4	1739806	Q9Y6A5	rs745543985	0.456991	0.211379	0.00615728	257.552	cis	TACC3	TACC3	intron_variant	protein_coding	rs745543985	4	1741533	CCGTCCCCATCCCCCTCGCCATCCT	C	0.532806	0.998409	0.000378509	0.00686612	0.0880968	0.77	thal_qsm	0.996064
59041220	C	T	1	58575548	P09758	rs7333	0.176731	-0.892743	0.00844241	2430.27	cis	TACSTD2	TACSTD2	3_prime_UTR_variant	protein_coding	rs7333	1	59041220	C	T	0.831724	0.999386	0.00373354	0.00915771	0.0911293	0.76	sub_nig_qsm	0.96513
59041220	C	T	1	58575548	P09758	rs7333	0.176731	-0.892743	0.00844241	2430.27	cis	TACSTD2	TACSTD2	3_prime_UTR_variant	protein_coding	rs7333	1	59041220	C	T	0.831724	0.999386	0.00252663	0.00903805	0.000415169	0.98	caud_qsm	1
59041220	C	T	1	58575548	P09758	rs7333	0.176731	-0.892743	0.00844241	2430.27	cis	TACSTD2	TACSTD2	3_prime_UTR_variant	protein_coding	rs7333	1	59041220	C	T	0.831724	0.999386	0.00750928	0.00860454	0.628783	0.43	putam_qsm	0.863423
59041220	C	T	1	58575548	P09758	rs7333	0.176731	-0.892743	0.00844241	2430.27	cis	TACSTD2	TACSTD2	3_prime_UTR_variant	protein_coding	rs7333	1	59041220	C	T	0.831724	0.999386	0.00528505	0.00918381	0.55191	0.46	thal_qsm	0.911866
48766050	C	T	22	48370238	Q7Z5A7	rs97762	0.740139	0.177098	0.00719083	133.202	cis	TAFA5	-	regulatory_region_variant	enhancer	rs97762	22	48766050	C	T	0.258136	0.898462	-0.00610175	0.00829656	0.314073	0.58	sub_nig_qsm	0.900338
48766050	C	T	22	48370238	Q7Z5A7	rs97762	0.740139	0.177098	0.00719083	133.202	cis	TAFA5	-	regulatory_region_variant	enhancer	rs97762	22	48766050	C	T	0.258136	0.898462	0.000940869	0.00817967	0.155895	0.69	caud_qsm	0.945937
48766050	C	T	22	48370238	Q7Z5A7	rs97762	0.740139	0.177098	0.00719083	133.202	cis	TAFA5	-	regulatory_region_variant	enhancer	rs97762	22	48766050	C	T	0.258136	0.898462	-0.00596648	0.00779339	0.273012	0.6	putam_qsm	0.914547
48766050	C	T	22	48370238	Q7Z5A7	rs97762	0.740139	0.177098	0.00719083	133.202	cis	TAFA5	-	regulatory_region_variant	enhancer	rs97762	22	48766050	C	T	0.258136	0.898462	-0.00568577	0.00828628	0.396154	0.53	thal_qsm	0.94185
824410	G	A	11	824410	P37837	rs150770244	0.00688449	0.528604	0.0393656	40.3829	cis	TALDO1	CRACR2B	upstream_gene_variant	protein_coding	rs150770244	11	824410	G	A	0.992779	0.844939	0.0151349	0.0440458	0.167802	0.68	sub_nig_qsm	0.944418
824410	G	A	11	824410	P37837	rs150770244	0.00688449	0.528604	0.0393656	40.3829	cis	TALDO1	CRACR2B	upstream_gene_variant	protein_coding	rs150770244	11	824410	G	A	0.992779	0.844939	-0.0257469	0.043427	1.58551e-05	1	caud_qsm	1
824410	G	A	11	824410	P37837	rs150770244	0.00688449	0.528604	0.0393656	40.3829	cis	TALDO1	CRACR2B	upstream_gene_variant	protein_coding	rs150770244	11	824410	G	A	0.992779	0.844939	0.0358595	0.0413532	1.33544	0.25	putam_qsm	0.767884
824410	G	A	11	824410	P37837	rs150770244	0.00688449	0.528604	0.0393656	40.3829	cis	TALDO1	CRACR2B	upstream_gene_variant	protein_coding	rs150770244	11	824410	G	A	0.992779	0.844939	-0.003773	0.0440466	0.000102682	0.99	thal_qsm	1
162007430	C	G	2	161150919	Q92844	rs2358016	0.488563	-0.0474624	0.00615803	13.8914	cis	TANK	TANK-AS1	intron_variant,non_coding_transcript_variant	lncRNA	rs2358016	2	162007430	C	G	0.506667	0.998314	-0.0131203	0.00681045	2.40883	0.12	sub_nig_qsm	0.528734
162007430	C	G	2	161150919	Q92844	rs2358016	0.488563	-0.0474624	0.00615803	13.8914	cis	TANK	TANK-AS1	intron_variant,non_coding_transcript_variant	lncRNA	rs2358016	2	162007430	C	G	0.506667	0.998314	-0.008553	0.00671467	1.18187	0.28	caud_qsm	0.770859
162007430	C	G	2	161150919	Q92844	rs2358016	0.488563	-0.0474624	0.00615803	13.8914	cis	TANK	TANK-AS1	intron_variant,non_coding_transcript_variant	lncRNA	rs2358016	2	162007430	C	G	0.506667	0.998314	-0.00455989	0.00639579	0.429757	0.51	putam_qsm	0.899633
162007430	C	G	2	161150919	Q92844	rs2358016	0.488563	-0.0474624	0.00615803	13.8914	cis	TANK	TANK-AS1	intron_variant,non_coding_transcript_variant	lncRNA	rs2358016	2	162007430	C	G	0.506667	0.998314	-0.00523524	0.00682004	0.644408	0.42	thal_qsm	0.897839
54712308	G	A	12	54318524	Q15633	rs10876550	0.572341	0.0449753	0.00623587	12.2597	cis	TARBP2	RNU6-950P	upstream_gene_variant	snRNA	rs10876550	12	54712308	G	A	0.441582	1	-0.000387334	0.00690405	0.086194	0.77	sub_nig_qsm	0.96513
54712308	G	A	12	54318524	Q15633	rs10876550	0.572341	0.0449753	0.00623587	12.2597	cis	TARBP2	RNU6-950P	upstream_gene_variant	snRNA	rs10876550	12	54712308	G	A	0.441582	1	0.00580547	0.00679599	0.986523	0.32	caud_qsm	0.810238
54712308	G	A	12	54318524	Q15633	rs10876550	0.572341	0.0449753	0.00623587	12.2597	cis	TARBP2	RNU6-950P	upstream_gene_variant	snRNA	rs10876550	12	54712308	G	A	0.441582	1	0.00158673	0.00646697	0.288576	0.59	putam_qsm	0.914547
54712308	G	A	12	54318524	Q15633	rs10876550	0.572341	0.0449753	0.00623587	12.2597	cis	TARBP2	RNU6-950P	upstream_gene_variant	snRNA	rs10876550	12	54712308	G	A	0.441582	1	-0.00226972	0.00690119	0.0905474	0.76	thal_qsm	0.99139
50386340	T	C	19	49883083	Q9HA65	rs746738	0.437028	0.394543	0.00608644	914.375	cis	TBC1D17	TBC1D17	splice_region_variant,intron_variant	protein_coding	rs746738	19	50386340	T	C	0.571957	1	0.0113934	0.00693992	3.53727	0.06	sub_nig_qsm	0.421882
50386340	T	C	19	49883083	Q9HA65	rs746738	0.437028	0.394543	0.00608644	914.375	cis	TBC1D17	TBC1D17	splice_region_variant,intron_variant	protein_coding	rs746738	19	50386340	T	C	0.571957	1	0.00985336	0.00683701	2.62158	0.11	caud_qsm	0.609835
50386340	T	C	19	49883083	Q9HA65	rs746738	0.437028	0.394543	0.00608644	914.375	cis	TBC1D17	TBC1D17	splice_region_variant,intron_variant	protein_coding	rs746738	19	50386340	T	C	0.571957	1	0.0108383	0.00651632	3.32032	0.068	putam_qsm	0.493612
50386340	T	C	19	49883083	Q9HA65	rs746738	0.437028	0.394543	0.00608644	914.375	cis	TBC1D17	TBC1D17	splice_region_variant,intron_variant	protein_coding	rs746738	19	50386340	T	C	0.571957	1	0.0112838	0.00693727	2.35951	0.12	thal_qsm	0.670803
99976462	T	C	3	100257618	Q9NUY8	rs1609481	0.577015	-0.152389	0.00618265	133.411	cis	TBC1D23	TBC1D23	upstream_gene_variant	protein_coding	rs1609481	3	99976462	T	C	0.41498	0.998467	2.33325e-05	0.00693481	0.0201514	0.89	sub_nig_qsm	0.996681
99976462	T	C	3	100257618	Q9NUY8	rs1609481	0.577015	-0.152389	0.00618265	133.411	cis	TBC1D23	TBC1D23	upstream_gene_variant	protein_coding	rs1609481	3	99976462	T	C	0.41498	0.998467	-0.00568036	0.00685042	0.544999	0.46	caud_qsm	0.861113
99976462	T	C	3	100257618	Q9NUY8	rs1609481	0.577015	-0.152389	0.00618265	133.411	cis	TBC1D23	TBC1D23	upstream_gene_variant	protein_coding	rs1609481	3	99976462	T	C	0.41498	0.998467	-0.00444054	0.00651658	1.10853	0.29	putam_qsm	0.787256
99976462	T	C	3	100257618	Q9NUY8	rs1609481	0.577015	-0.152389	0.00618265	133.411	cis	TBC1D23	TBC1D23	upstream_gene_variant	protein_coding	rs1609481	3	99976462	T	C	0.41498	0.998467	0.000544375	0.00695063	0.0458834	0.83	thal_qsm	1
77071703	G	T	5	77775879	O75347	rs254415	0.294474	0.140067	0.0067785	94.1307	cis	TBCA	TBCA	intron_variant	protein_coding	rs254415	5	77071703	G	T	0.692678	0.996171	0.00657819	0.00745491	0.790971	0.37	sub_nig_qsm	0.790953
77071703	G	T	5	77775879	O75347	rs254415	0.294474	0.140067	0.0067785	94.1307	cis	TBCA	TBCA	intron_variant	protein_coding	rs254415	5	77071703	G	T	0.692678	0.996171	0.0136381	0.00733891	2.17419	0.14	caud_qsm	0.663192
77071703	G	T	5	77775879	O75347	rs254415	0.294474	0.140067	0.0067785	94.1307	cis	TBCA	TBCA	intron_variant	protein_coding	rs254415	5	77071703	G	T	0.692678	0.996171	0.00606392	0.00699297	0.263724	0.61	putam_qsm	0.914547
77071703	G	T	5	77775879	O75347	rs254415	0.294474	0.140067	0.0067785	94.1307	cis	TBCA	TBCA	intron_variant	protein_coding	rs254415	5	77071703	G	T	0.692678	0.996171	0.00476985	0.00745292	0.156432	0.69	thal_qsm	0.979198
36605875	G	T	19	36114973	Q99426	rs2231569	0.0409954	0.131025	0.0157271	16.0965	cis	TBCB	OVOL3	downstream_gene_variant	protein_coding	rs2231569	19	36605875	G	T	0.958049	0.964439	0.00647591	0.017454	0.225415	0.63	sub_nig_qsm	0.915951
36605875	G	T	19	36114973	Q99426	rs2231569	0.0409954	0.131025	0.0157271	16.0965	cis	TBCB	OVOL3	downstream_gene_variant	protein_coding	rs2231569	19	36605875	G	T	0.958049	0.964439	0.0371368	0.0171952	5.98478	0.014	caud_qsm	0.271654
36605875	G	T	19	36114973	Q99426	rs2231569	0.0409954	0.131025	0.0157271	16.0965	cis	TBCB	OVOL3	downstream_gene_variant	protein_coding	rs2231569	19	36605875	G	T	0.958049	0.964439	0.0315162	0.0163886	3.77758	0.052	putam_qsm	0.43362
36605875	G	T	19	36114973	Q99426	rs2231569	0.0409954	0.131025	0.0157271	16.0965	cis	TBCB	OVOL3	downstream_gene_variant	protein_coding	rs2231569	19	36605875	G	T	0.958049	0.964439	0.0292136	0.0174473	2.49915	0.11	thal_qsm	0.662627
42713618	A	G	6	42745880	Q15814	rs2234026	0.987558	0.594609	0.0274818	103.089	cis	TBCC	TBCC	missense_variant	protein_coding	rs2234026	6	42713618	A	G	0.0126854	1	-0.0026862	0.0306575	0.00302309	0.96	sub_nig_qsm	1
42713618	A	G	6	42745880	Q15814	rs2234026	0.987558	0.594609	0.0274818	103.089	cis	TBCC	TBCC	missense_variant	protein_coding	rs2234026	6	42713618	A	G	0.0126854	1	-0.0208873	0.0302133	0.841022	0.36	caud_qsm	0.829315
42713618	A	G	6	42745880	Q15814	rs2234026	0.987558	0.594609	0.0274818	103.089	cis	TBCC	TBCC	missense_variant	protein_coding	rs2234026	6	42713618	A	G	0.0126854	1	-0.000609362	0.0287675	0.0024618	0.96	putam_qsm	1
42713618	A	G	6	42745880	Q15814	rs2234026	0.987558	0.594609	0.0274818	103.089	cis	TBCC	TBCC	missense_variant	protein_coding	rs2234026	6	42713618	A	G	0.0126854	1	0.0226152	0.0306553	0.169377	0.68	thal_qsm	0.979198
96162418	G	A	14	95696081	P56279	rs78986913	0.0410412	-0.68847	0.0148117	470.917	cis	TCL1A	TCL1B	downstream_gene_variant	protein_coding	rs78986913	14	96162418	G	A	0.956753	1	-0.0138536	0.0169256	0.530361	0.47	sub_nig_qsm	0.847596
96162418	G	A	14	95696081	P56279	rs78986913	0.0410412	-0.68847	0.0148117	470.917	cis	TCL1A	TCL1B	downstream_gene_variant	protein_coding	rs78986913	14	96162418	G	A	0.956753	1	-0.0146996	0.0167006	0.324855	0.57	caud_qsm	0.90643
96162418	G	A	14	95696081	P56279	rs78986913	0.0410412	-0.68847	0.0148117	470.917	cis	TCL1A	TCL1B	downstream_gene_variant	protein_coding	rs78986913	14	96162418	G	A	0.956753	1	-0.0145911	0.0159183	0.370592	0.54	putam_qsm	0.91062
96162418	G	A	14	95696081	P56279	rs78986913	0.0410412	-0.68847	0.0148117	470.917	cis	TCL1A	TCL1B	downstream_gene_variant	protein_coding	rs78986913	14	96162418	G	A	0.956753	1	0.00131505	0.0169345	0.120755	0.73	thal_qsm	0.988685
59623378	C	A	11	59855905	P20061	rs34324219	0.104902	-0.748316	0.00961685	1316.79	cis	TCN1	TCN1	missense_variant	protein_coding	rs34324219	11	59623378	C	A	0.892795	1	0.00721173	0.0110736	0.567338	0.45	sub_nig_qsm	0.833884
59623378	C	A	11	59855905	P20061	rs34324219	0.104902	-0.748316	0.00961685	1316.79	cis	TCN1	TCN1	missense_variant	protein_coding	rs34324219	11	59623378	C	A	0.892795	1	-0.000845944	0.010918	0.101621	0.75	caud_qsm	0.962762
59623378	C	A	11	59855905	P20061	rs34324219	0.104902	-0.748316	0.00961685	1316.79	cis	TCN1	TCN1	missense_variant	protein_coding	rs34324219	11	59623378	C	A	0.892795	1	0.00360754	0.0103966	0.417696	0.52	putam_qsm	0.904621
59623378	C	A	11	59855905	P20061	rs34324219	0.104902	-0.748316	0.00961685	1316.79	cis	TCN1	TCN1	missense_variant	protein_coding	rs34324219	11	59623378	C	A	0.892795	1	-0.00650534	0.0110738	0.225511	0.63	thal_qsm	0.968271
31008745	A	G	22	30612758	P20062	rs740234	0.197008	0.623241	0.0073236	1574.62	cis	TCN2	TCN2	intron_variant	protein_coding	rs740234	22	31008745	A	G	0.79602	0.994574	-0.0384003	0.00853877	22.6263	2e-06	sub_nig_qsm	0.000366909
31008745	A	G	22	30612758	P20062	rs740234	0.197008	0.623241	0.0073236	1574.62	cis	TCN2	TCN2	intron_variant	protein_coding	rs740234	22	31008745	A	G	0.79602	0.994574	-0.0180713	0.00841847	4.25518	0.039	caud_qsm	0.439676
31008745	A	G	22	30612758	P20062	rs740234	0.197008	0.623241	0.0073236	1574.62	cis	TCN2	TCN2	intron_variant	protein_coding	rs740234	22	31008745	A	G	0.79602	0.994574	-0.00759157	0.0080209	0.0981531	0.75	putam_qsm	0.973312
31008745	A	G	22	30612758	P20062	rs740234	0.197008	0.623241	0.0073236	1574.62	cis	TCN2	TCN2	intron_variant	protein_coding	rs740234	22	31008745	A	G	0.79602	0.994574	-0.0247456	0.00852819	7.23353	0.0072	thal_qsm	0.246264
149740732	C	T	5	150361169	Q13428	rs56180593	0.00474404	-0.533538	0.044053	33.0359	cis	TCOF1	TCOF1	missense_variant	protein_coding	rs56180593	5	149740732	C	T	0.994292	1	-0.046807	0.0455012	0.639888	0.42	sub_nig_qsm	0.807969
149740732	C	T	5	150361169	Q13428	rs56180593	0.00474404	-0.533538	0.044053	33.0359	cis	TCOF1	TCOF1	missense_variant	protein_coding	rs56180593	5	149740732	C	T	0.994292	1	0.0273093	0.0447932	0.63898	0.42	caud_qsm	0.846713
149740732	C	T	5	150361169	Q13428	rs56180593	0.00474404	-0.533538	0.044053	33.0359	cis	TCOF1	TCOF1	missense_variant	protein_coding	rs56180593	5	149740732	C	T	0.994292	1	0.0196015	0.0426818	0.283182	0.59	putam_qsm	0.914547
149740732	C	T	5	150361169	Q13428	rs56180593	0.00474404	-0.533538	0.044053	33.0359	cis	TCOF1	TCOF1	missense_variant	protein_coding	rs56180593	5	149740732	C	T	0.994292	1	0.0713541	0.0454891	2.06303	0.15	thal_qsm	0.708899
97444603	C	T	10	95684846	Q6NUS6	rs12357173	0.333744	0.635343	0.00635422	2173.03	cis	TCTN3	TCTN3	intron_variant	protein_coding	rs12357173	10	97444603	C	T	0.650812	0.99868	0.0144662	0.00717314	4.85021	0.028	sub_nig_qsm	0.315665
97444603	C	T	10	95684846	Q6NUS6	rs12357173	0.333744	0.635343	0.00635422	2173.03	cis	TCTN3	TCTN3	intron_variant	protein_coding	rs12357173	10	97444603	C	T	0.650812	0.99868	0.0142106	0.00701746	4.67173	0.031	caud_qsm	0.370166
97444603	C	T	10	95684846	Q6NUS6	rs12357173	0.333744	0.635343	0.00635422	2173.03	cis	TCTN3	TCTN3	intron_variant	protein_coding	rs12357173	10	97444603	C	T	0.650812	0.99868	0.00791815	0.00672231	1.55826	0.21	putam_qsm	0.739581
97444603	C	T	10	95684846	Q6NUS6	rs12357173	0.333744	0.635343	0.00635422	2173.03	cis	TCTN3	TCTN3	intron_variant	protein_coding	rs12357173	10	97444603	C	T	0.650812	0.99868	0.00443072	0.00717291	0.462325	0.5	thal_qsm	0.928243
46619238	T	A	3	46577748	P13385	rs112481213	0.23529	1.32039	0.0073949	6925.31	cis	TDGF1	TDGF1	upstream_gene_variant	protein_coding	rs112481213	3	46619238	T	A	0.759456	0.995382	-0.0137145	0.00797987	3.40564	0.065	sub_nig_qsm	0.438696
46619238	T	A	3	46577748	P13385	rs112481213	0.23529	1.32039	0.0073949	6925.31	cis	TDGF1	TDGF1	upstream_gene_variant	protein_coding	rs112481213	3	46619238	T	A	0.759456	0.995382	-0.0030187	0.00788277	0.37973	0.54	caud_qsm	0.898368
46619238	T	A	3	46577748	P13385	rs112481213	0.23529	1.32039	0.0073949	6925.31	cis	TDGF1	TDGF1	upstream_gene_variant	protein_coding	rs112481213	3	46619238	T	A	0.759456	0.995382	-0.00118684	0.00749862	0.0745152	0.78	putam_qsm	0.979852
46619238	T	A	3	46577748	P13385	rs112481213	0.23529	1.32039	0.0073949	6925.31	cis	TDGF1	TDGF1	upstream_gene_variant	protein_coding	rs112481213	3	46619238	T	A	0.759456	0.995382	-0.0072427	0.00799808	0.484591	0.49	thal_qsm	0.923268
90401402	G	T	14	89935058	Q9NUW8	rs7144865	0.0291942	0.263662	0.0193594	41.5121	cis	TDP1	EFCAB11	intron_variant	protein_coding	rs7144865	14	90401402	G	T	0.981607	0.99004	0.0126389	0.0255674	0.385003	0.53	sub_nig_qsm	0.878806
90401402	G	T	14	89935058	Q9NUW8	rs7144865	0.0291942	0.263662	0.0193594	41.5121	cis	TDP1	EFCAB11	intron_variant	protein_coding	rs7144865	14	90401402	G	T	0.981607	0.99004	0.0188667	0.0252275	0.829191	0.36	caud_qsm	0.829315
90401402	G	T	14	89935058	Q9NUW8	rs7144865	0.0291942	0.263662	0.0193594	41.5121	cis	TDP1	EFCAB11	intron_variant	protein_coding	rs7144865	14	90401402	G	T	0.981607	0.99004	-0.0100723	0.0240458	8.28604e-05	0.99	putam_qsm	1
90401402	G	T	14	89935058	Q9NUW8	rs7144865	0.0291942	0.263662	0.0193594	41.5121	cis	TDP1	EFCAB11	intron_variant	protein_coding	rs7144865	14	90401402	G	T	0.981607	0.99004	0.0131797	0.0255809	0.184393	0.67	thal_qsm	0.976922
151744928	T	C	1	151772452	Q9Y2W6	rs2495396	0.500658	-0.314114	0.00620476	558.32	cis	TDRKH	OAZ3	downstream_gene_variant	protein_coding	rs2495396	1	151744928	T	C	0.48501	0.999328	-0.000320802	0.00684857	0.0533212	0.82	sub_nig_qsm	0.977991
151744928	T	C	1	151772452	Q9Y2W6	rs2495396	0.500658	-0.314114	0.00620476	558.32	cis	TDRKH	OAZ3	downstream_gene_variant	protein_coding	rs2495396	1	151744928	T	C	0.48501	0.999328	-0.00462588	0.00675908	0.778881	0.38	caud_qsm	0.838077
151744928	T	C	1	151772452	Q9Y2W6	rs2495396	0.500658	-0.314114	0.00620476	558.32	cis	TDRKH	OAZ3	downstream_gene_variant	protein_coding	rs2495396	1	151744928	T	C	0.48501	0.999328	-0.00992891	0.00643489	2.36042	0.12	putam_qsm	0.613063
151744928	T	C	1	151772452	Q9Y2W6	rs2495396	0.500658	-0.314114	0.00620476	558.32	cis	TDRKH	OAZ3	downstream_gene_variant	protein_coding	rs2495396	1	151744928	T	C	0.48501	0.999328	-0.00363761	0.00686809	0.212576	0.64	thal_qsm	0.971798
41777315	G	T	22	41381311	Q10587	rs2234053	0.220895	0.0754316	0.00762377	22.3557	cis	TEF	RNU6-495P	upstream_gene_variant	snRNA	rs2234053	22	41777315	G	T	0.777784	0.997617	-0.0261593	0.00829692	12.0303	0.00052	sub_nig_qsm	0.0281458
41777315	G	T	22	41381311	Q10587	rs2234053	0.220895	0.0754316	0.00762377	22.3557	cis	TEF	RNU6-495P	upstream_gene_variant	snRNA	rs2234053	22	41777315	G	T	0.777784	0.997617	-0.0171807	0.00818003	5.20503	0.023	caud_qsm	0.341279
41777315	G	T	22	41381311	Q10587	rs2234053	0.220895	0.0754316	0.00762377	22.3557	cis	TEF	RNU6-495P	upstream_gene_variant	snRNA	rs2234053	22	41777315	G	T	0.777784	0.997617	-0.00452564	0.00779372	0.0734111	0.79	putam_qsm	0.979852
41777315	G	T	22	41381311	Q10587	rs2234053	0.220895	0.0754316	0.00762377	22.3557	cis	TEF	RNU6-495P	upstream_gene_variant	snRNA	rs2234053	22	41777315	G	T	0.777784	0.997617	-0.0204553	0.00828664	6.5097	0.011	thal_qsm	0.288286
27183463	A	C	9	27183465	Q02763	rs682632	0.961638	-1.03771	0.015681	952.866	cis	TEK	TEK	missense_variant	protein_coding	rs682632	9	27183463	A	C	0.040917	1	-0.0130794	0.017339	0.464482	0.5	sub_nig_qsm	0.857993
27183463	A	C	9	27183465	Q02763	rs682632	0.961638	-1.03771	0.015681	952.866	cis	TEK	TEK	missense_variant	protein_coding	rs682632	9	27183463	A	C	0.040917	1	0.0150022	0.0170881	0.802532	0.37	caud_qsm	0.83147
27183463	A	C	9	27183465	Q02763	rs682632	0.961638	-1.03771	0.015681	952.866	cis	TEK	TEK	missense_variant	protein_coding	rs682632	9	27183463	A	C	0.040917	1	-0.0147977	0.0162792	0.783879	0.38	putam_qsm	0.829913
27183463	A	C	9	27183465	Q02763	rs682632	0.961638	-1.03771	0.015681	952.866	cis	TEK	TEK	missense_variant	protein_coding	rs682632	9	27183463	A	C	0.040917	1	0.014474	0.0173198	0.570577	0.45	thal_qsm	0.911866
43920612	G	T	19	43416460	Q9BY14	rs35033974	0.121671	-0.343788	0.00673807	567.087	cis	TEX101	TEX101	missense_variant	protein_coding	rs35033974	19	43920612	G	T	0.871916	1	0.0166691	0.0103235	1.37211	0.24	sub_nig_qsm	0.675481
43920612	G	T	19	43416460	Q9BY14	rs35033974	0.121671	-0.343788	0.00673807	567.087	cis	TEX101	TEX101	missense_variant	protein_coding	rs35033974	19	43920612	G	T	0.871916	1	0.0201763	0.0101704	3.06372	0.08	caud_qsm	0.587055
43920612	G	T	19	43416460	Q9BY14	rs35033974	0.121671	-0.343788	0.00673807	567.087	cis	TEX101	TEX101	missense_variant	protein_coding	rs35033974	19	43920612	G	T	0.871916	1	0.0181167	0.00969339	2.82904	0.093	putam_qsm	0.560221
43920612	G	T	19	43416460	Q9BY14	rs35033974	0.121671	-0.343788	0.00673807	567.087	cis	TEX101	TEX101	missense_variant	protein_coding	rs35033974	19	43920612	G	T	0.871916	1	-0.0004771	0.0103196	0.000896163	0.98	thal_qsm	1
133479230	A	G	3	133760386	P02787	rs8177245	0.334889	0.328632	0.00642159	570.515	cis	TF	TF	intron_variant	protein_coding	rs8177245	3	133479230	A	G	0.662398	0.998603	0.0183197	0.00725104	8.27519	0.004	sub_nig_qsm	0.110575
133479230	A	G	3	133760386	P02787	rs8177245	0.334889	0.328632	0.00642159	570.515	cis	TF	TF	intron_variant	protein_coding	rs8177245	3	133479230	A	G	0.662398	0.998603	0.0312225	0.00716281	23.1519	1.5e-06	caud_qsm	0.000216214
133479230	A	G	3	133760386	P02787	rs8177245	0.334889	0.328632	0.00642159	570.515	cis	TF	TF	intron_variant	protein_coding	rs8177245	3	133479230	A	G	0.662398	0.998603	0.0429578	0.00681374	44.9526	2e-11	putam_qsm	6.72666666666667e-09
133479230	A	G	3	133760386	P02787	rs8177245	0.334889	0.328632	0.00642159	570.515	cis	TF	TF	intron_variant	protein_coding	rs8177245	3	133479230	A	G	0.662398	0.998603	0.0210344	0.00726758	6.78817	0.0092	thal_qsm	0.273024
43787038	G	A	21	42366929	P04155	rs3761376	0.241878	-0.286687	0.00684677	382.436	cis	TFF1	TMPRSS3	downstream_gene_variant	protein_coding	rs3761376	21	43787038	G	A	0.76755	0.975995	0.00955825	0.00822032	1.33621	0.25	sub_nig_qsm	0.684532
43787038	G	A	21	42366929	P04155	rs3761376	0.241878	-0.286687	0.00684677	382.436	cis	TFF1	TMPRSS3	downstream_gene_variant	protein_coding	rs3761376	21	43787038	G	A	0.76755	0.975995	0.0132569	0.00809509	1.43629	0.23	caud_qsm	0.752253
43787038	G	A	21	42366929	P04155	rs3761376	0.241878	-0.286687	0.00684677	382.436	cis	TFF1	TMPRSS3	downstream_gene_variant	protein_coding	rs3761376	21	43787038	G	A	0.76755	0.975995	0.0130223	0.00771526	2.53475	0.11	putam_qsm	0.585699
43787038	G	A	21	42366929	P04155	rs3761376	0.241878	-0.286687	0.00684677	382.436	cis	TFF1	TMPRSS3	downstream_gene_variant	protein_coding	rs3761376	21	43787038	G	A	0.76755	0.975995	-0.00540379	0.0082092	1.00894	0.32	thal_qsm	0.843029
43775780	A	C	21	42355671	Q03403	rs225343	0.712694	0.120325	0.00648912	76.029	cis	TFF2	TFF2	upstream_gene_variant	protein_coding	rs225343	21	43775780	A	C	0.27634	0.997786	0.00748995	0.00767378	0.710177	0.4	sub_nig_qsm	0.799208
43775780	A	C	21	42355671	Q03403	rs225343	0.712694	0.120325	0.00648912	76.029	cis	TFF2	TFF2	upstream_gene_variant	protein_coding	rs225343	21	43775780	A	C	0.27634	0.997786	-0.000658801	0.00755687	0.0592213	0.81	caud_qsm	0.974705
43775780	A	C	21	42355671	Q03403	rs225343	0.712694	0.120325	0.00648912	76.029	cis	TFF2	TFF2	upstream_gene_variant	protein_coding	rs225343	21	43775780	A	C	0.27634	0.997786	0.00317302	0.00720229	0.237881	0.63	putam_qsm	0.918598
43775780	A	C	21	42355671	Q03403	rs225343	0.712694	0.120325	0.00648912	76.029	cis	TFF2	TFF2	upstream_gene_variant	protein_coding	rs225343	21	43775780	A	C	0.27634	0.997786	-0.005443	0.0076634	0.913758	0.34	thal_qsm	0.847062
43733628	C	T	21	42313518	Q07654	rs118095917	0.00594491	-1.19268	0.0376983	218.949	cis	TFF3	TFF3	missense_variant	protein_coding	rs118095917	21	43733628	C	T	0.993955	1	-0.00336115	0.044582	0.00182327	0.97	sub_nig_qsm	1
43733628	C	T	21	42313518	Q07654	rs118095917	0.00594491	-1.19268	0.0376983	218.949	cis	TFF3	TFF3	missense_variant	protein_coding	rs118095917	21	43733628	C	T	0.993955	1	0.10156	0.0439028	3.51688	0.061	caud_qsm	0.508669
43733628	C	T	21	42313518	Q07654	rs118095917	0.00594491	-1.19268	0.0376983	218.949	cis	TFF3	TFF3	missense_variant	protein_coding	rs118095917	21	43733628	C	T	0.993955	1	0.0200187	0.0418428	0.00743178	0.93	putam_qsm	1
43733628	C	T	21	42313518	Q07654	rs118095917	0.00594491	-1.19268	0.0376983	218.949	cis	TFF3	TFF3	missense_variant	protein_coding	rs118095917	21	43733628	C	T	0.993955	1	0.049306	0.0445217	0.916003	0.34	thal_qsm	0.847062
188343781	G	A	2	187479054	P10646	rs7576066	0.296892	0.350367	0.00644445	643.675	cis	TFPI	CALCRL-AS1	intron_variant,non_coding_transcript_variant	lncRNA	rs7576066	2	188343781	G	A	0.703379	0.999699	0.00138058	0.00749722	0.0073441	0.93	sub_nig_qsm	1
188343781	G	A	2	187479054	P10646	rs7576066	0.296892	0.350367	0.00644445	643.675	cis	TFPI	CALCRL-AS1	intron_variant,non_coding_transcript_variant	lncRNA	rs7576066	2	188343781	G	A	0.703379	0.999699	0.0124503	0.00739178	2.36103	0.12	caud_qsm	0.617755
188343781	G	A	2	187479054	P10646	rs7576066	0.296892	0.350367	0.00644445	643.675	cis	TFPI	CALCRL-AS1	intron_variant,non_coding_transcript_variant	lncRNA	rs7576066	2	188343781	G	A	0.703379	0.999699	0.0107175	0.00704074	1.73732	0.19	putam_qsm	0.712677
188343781	G	A	2	187479054	P10646	rs7576066	0.296892	0.350367	0.00644445	643.675	cis	TFPI	CALCRL-AS1	intron_variant,non_coding_transcript_variant	lncRNA	rs7576066	2	188343781	G	A	0.703379	0.999699	0.0253504	0.00750777	10.3277	0.0013	thal_qsm	0.0874467
93579292	T	C	7	93949980	P48307	rs62466699	0.0575362	0.234884	0.01256	77.3132	cis	TFPI2	-	downstream_gene_variant	TEC	rs62466699	7	93579292	T	C	0.941128	0.967799	0.00697664	0.0147729	0.293006	0.59	sub_nig_qsm	0.902669
93579292	T	C	7	93949980	P48307	rs62466699	0.0575362	0.234884	0.01256	77.3132	cis	TFPI2	-	downstream_gene_variant	TEC	rs62466699	7	93579292	T	C	0.941128	0.967799	-0.00113186	0.0145417	0.144982	0.7	caud_qsm	0.947418
93579292	T	C	7	93949980	P48307	rs62466699	0.0575362	0.234884	0.01256	77.3132	cis	TFPI2	-	downstream_gene_variant	TEC	rs62466699	7	93579292	T	C	0.941128	0.967799	0.0104077	0.0138354	0.2465	0.62	putam_qsm	0.918598
93579292	T	C	7	93949980	P48307	rs62466699	0.0575362	0.234884	0.01256	77.3132	cis	TFPI2	-	downstream_gene_variant	TEC	rs62466699	7	93579292	T	C	0.941128	0.967799	0.0136293	0.0147858	1.05386	0.3	thal_qsm	0.829315
195800811	C	T	3	196073940	P02786	rs3817672	0.545729	-0.50968	0.00599436	1571.9	cis	TFRC	TFRC	missense_variant	protein_coding	rs3817672	3	195800811	C	T	0.437272	1	0.0723507	0.00689804	118.896	1.1e-27	sub_nig_qsm	2.2198e-24
195800811	C	T	3	196073940	P02786	rs3817672	0.545729	-0.50968	0.00599436	1571.9	cis	TFRC	TFRC	missense_variant	protein_coding	rs3817672	3	195800811	C	T	0.437272	1	0.0204097	0.00681411	10.2565	0.0014	caud_qsm	0.0627822
195800811	C	T	3	196073940	P02786	rs3817672	0.545729	-0.50968	0.00599436	1571.9	cis	TFRC	TFRC	missense_variant	protein_coding	rs3817672	3	195800811	C	T	0.437272	1	0.00149095	0.00648203	0.00689805	0.93	putam_qsm	1
195800811	C	T	3	196073940	P02786	rs3817672	0.545729	-0.50968	0.00599436	1571.9	cis	TFRC	TFRC	missense_variant	protein_coding	rs3817672	3	195800811	C	T	0.437272	1	0.0221222	0.00691378	9.80586	0.0017	thal_qsm	0.0927189
133849655	G	C	8	132837410	P01266	rs75143612	0.0256334	0.232923	0.0189147	34.1205	cis	TG	PHF20L1	intron_variant	protein_coding	rs75143612	8	133849655	G	C	0.973916	0.998193	0.0305061	0.0215846	1.99365	0.16	sub_nig_qsm	0.601266
133849655	G	C	8	132837410	P01266	rs75143612	0.0256334	0.232923	0.0189147	34.1205	cis	TG	PHF20L1	intron_variant	protein_coding	rs75143612	8	133849655	G	C	0.973916	0.998193	0.0196018	0.0212919	0.912785	0.34	caud_qsm	0.817783
133849655	G	C	8	132837410	P01266	rs75143612	0.0256334	0.232923	0.0189147	34.1205	cis	TG	PHF20L1	intron_variant	protein_coding	rs75143612	8	133849655	G	C	0.973916	0.998193	0.0217317	0.0202857	1.22124	0.27	putam_qsm	0.779485
133849655	G	C	8	132837410	P01266	rs75143612	0.0256334	0.232923	0.0189147	34.1205	cis	TG	PHF20L1	intron_variant	protein_coding	rs75143612	8	133849655	G	C	0.973916	0.998193	-0.000721062	0.0216096	0.00841121	0.93	thal_qsm	1
70775084	C	A	2	70547952	P01135	rs6708912	0.115892	0.178181	0.00950757	77.6396	cis	TGFA	TGFA	intron_variant	protein_coding	rs6708912	2	70775084	C	A	0.879356	0.99429	0.01052	0.0105732	1.89305	0.17	sub_nig_qsm	0.612607
70775084	C	A	2	70547952	P01135	rs6708912	0.115892	0.178181	0.00950757	77.6396	cis	TGFA	TGFA	intron_variant	protein_coding	rs6708912	2	70775084	C	A	0.879356	0.99429	0.00220013	0.0104245	0.287888	0.59	caud_qsm	0.912352
70775084	C	A	2	70547952	P01135	rs6708912	0.115892	0.178181	0.00950757	77.6396	cis	TGFA	TGFA	intron_variant	protein_coding	rs6708912	2	70775084	C	A	0.879356	0.99429	-0.000464071	0.00992941	0.0790569	0.78	putam_qsm	0.979852
70775084	C	A	2	70547952	P01135	rs6708912	0.115892	0.178181	0.00950757	77.6396	cis	TGFA	TGFA	intron_variant	protein_coding	rs6708912	2	70775084	C	A	0.879356	0.99429	-0.0114445	0.0105881	1.10216	0.29	thal_qsm	0.829315
41825191	C	T	19	41319286	P01137	rs73045269	0.162795	0.289232	0.00817181	273.674	cis	TGFB1	CCDC97	intron_variant	protein_coding	rs73045269	19	41825191	C	T	0.83153	1	0.00871008	0.00923189	0.827377	0.36	sub_nig_qsm	0.789652
41825191	C	T	19	41319286	P01137	rs73045269	0.162795	0.289232	0.00817181	273.674	cis	TGFB1	CCDC97	intron_variant	protein_coding	rs73045269	19	41825191	C	T	0.83153	1	-0.00497363	0.00909498	0.427957	0.51	caud_qsm	0.881902
41825191	C	T	19	41319286	P01137	rs73045269	0.162795	0.289232	0.00817181	273.674	cis	TGFB1	CCDC97	intron_variant	protein_coding	rs73045269	19	41825191	C	T	0.83153	1	-0.0236591	0.00866838	5.15177	0.023	putam_qsm	0.311503
41825191	C	T	19	41319286	P01137	rs73045269	0.162795	0.289232	0.00817181	273.674	cis	TGFB1	CCDC97	intron_variant	protein_coding	rs73045269	19	41825191	C	T	0.83153	1	-0.0261095	0.00922836	6.79188	0.0092	thal_qsm	0.273024
218692641	C	T	1	218519299	P61812	rs12034138	0.134211	0.203319	0.00938743	103.298	cis	TGFB2	LINC02869	intron_variant,non_coding_transcript_variant	lncRNA	rs12034138	1	218692641	C	T	0.8822	0.988898	0.0242551	0.0106226	5.67701	0.017	sub_nig_qsm	0.238236
218692641	C	T	1	218519299	P61812	rs12034138	0.134211	0.203319	0.00938743	103.298	cis	TGFB2	LINC02869	intron_variant,non_coding_transcript_variant	lncRNA	rs12034138	1	218692641	C	T	0.8822	0.988898	0.0259605	0.0104838	5.97502	0.015	caud_qsm	0.277706
218692641	C	T	1	218519299	P61812	rs12034138	0.134211	0.203319	0.00938743	103.298	cis	TGFB2	LINC02869	intron_variant,non_coding_transcript_variant	lncRNA	rs12034138	1	218692641	C	T	0.8822	0.988898	0.0221833	0.00998095	5.13668	0.023	putam_qsm	0.311503
218692641	C	T	1	218519299	P61812	rs12034138	0.134211	0.203319	0.00938743	103.298	cis	TGFB2	LINC02869	intron_variant,non_coding_transcript_variant	lncRNA	rs12034138	1	218692641	C	T	0.8822	0.988898	0.00831812	0.0106529	0.368799	0.54	thal_qsm	0.94185
135389433	C	T	5	136053744	Q15582	rs13159365	0.497849	-0.547058	0.0060055	1803.92	cis	TGFBI	TGFBI	intron_variant	protein_coding	rs13159365	5	135389433	C	T	0.490542	0.996067	-0.0122378	0.00686874	3.20555	0.073	sub_nig_qsm	0.463252
135389433	C	T	5	136053744	Q15582	rs13159365	0.497849	-0.547058	0.0060055	1803.92	cis	TGFBI	TGFBI	intron_variant	protein_coding	rs13159365	5	135389433	C	T	0.490542	0.996067	5.67623e-05	0.00676186	0.0863601	0.77	caud_qsm	0.965669
135389433	C	T	5	136053744	Q15582	rs13159365	0.497849	-0.547058	0.0060055	1803.92	cis	TGFBI	TGFBI	intron_variant	protein_coding	rs13159365	5	135389433	C	T	0.490542	0.996067	0.00774196	0.00644313	1.83451	0.18	putam_qsm	0.712235
135389433	C	T	5	136053744	Q15582	rs13159365	0.497849	-0.547058	0.0060055	1803.92	cis	TGFBI	TGFBI	intron_variant	protein_coding	rs13159365	5	135389433	C	T	0.490542	0.996067	0.00210534	0.00686691	0.148316	0.7	thal_qsm	0.981654
30512593	A	G	3	30471101	P37173	rs55762812	0.10546	-0.0700179	0.0093016	13.2864	cis	TGFBR2	-	downstream_gene_variant	lncRNA	rs55762812	3	30512593	A	G	0.888351	0.998865	-0.00228173	0.0108673	0.2866	0.59	sub_nig_qsm	0.902669
30512593	A	G	3	30471101	P37173	rs55762812	0.10546	-0.0700179	0.0093016	13.2864	cis	TGFBR2	-	downstream_gene_variant	lncRNA	rs55762812	3	30512593	A	G	0.888351	0.998865	-0.000810584	0.0107351	0.168686	0.68	caud_qsm	0.94118
30512593	A	G	3	30471101	P37173	rs55762812	0.10546	-0.0700179	0.0093016	13.2864	cis	TGFBR2	-	downstream_gene_variant	lncRNA	rs55762812	3	30512593	A	G	0.888351	0.998865	0.00834116	0.0102119	0.305778	0.58	putam_qsm	0.912268
30512593	A	G	3	30471101	P37173	rs55762812	0.10546	-0.0700179	0.0093016	13.2864	cis	TGFBR2	-	downstream_gene_variant	lncRNA	rs55762812	3	30512593	A	G	0.888351	0.998865	0.00684039	0.0108921	0.323757	0.57	thal_qsm	0.947496
92327045	G	A	1	91861488	Q03167	rs1805110	0.0864981	-0.234166	0.0106432	106.554	cis	TGFBR3	TGFBR3	missense_variant	protein_coding	rs1805110	1	92327045	G	A	0.9206	1	0.0125801	0.0126733	1.26901	0.26	sub_nig_qsm	0.697713
92327045	G	A	1	91861488	Q03167	rs1805110	0.0864981	-0.234166	0.0106432	106.554	cis	TGFBR3	TGFBR3	missense_variant	protein_coding	rs1805110	1	92327045	G	A	0.9206	1	0.019797	0.0125077	2.68729	0.1	caud_qsm	0.591789
92327045	G	A	1	91861488	Q03167	rs1805110	0.0864981	-0.234166	0.0106432	106.554	cis	TGFBR3	TGFBR3	missense_variant	protein_coding	rs1805110	1	92327045	G	A	0.9206	1	0.0163606	0.0119078	1.94672	0.16	putam_qsm	0.686979
92327045	G	A	1	91861488	Q03167	rs1805110	0.0864981	-0.234166	0.0106432	106.554	cis	TGFBR3	TGFBR3	missense_variant	protein_coding	rs1805110	1	92327045	G	A	0.9206	1	0.0138556	0.0127095	1.25679	0.26	thal_qsm	0.816882
36797487	C	T	20	38169085	P21980	rs742413	0.613563	0.167721	0.0060939	166.029	cis	TGM2	TGM2	upstream_gene_variant	protein_coding	rs742413	20	36797487	C	T	0.371315	0.998604	-0.0112879	0.00710734	1.77769	0.18	sub_nig_qsm	0.620421
36797487	C	T	20	38169085	P21980	rs742413	0.613563	0.167721	0.0060939	166.029	cis	TGM2	TGM2	upstream_gene_variant	protein_coding	rs742413	20	36797487	C	T	0.371315	0.998604	-0.00941853	0.00700637	1.60086	0.21	caud_qsm	0.740874
36797487	C	T	20	38169085	P21980	rs742413	0.613563	0.167721	0.0060939	166.029	cis	TGM2	TGM2	upstream_gene_variant	protein_coding	rs742413	20	36797487	C	T	0.371315	0.998604	0.00138996	0.00667643	0.00592946	0.94	putam_qsm	1
36797487	C	T	20	38169085	P21980	rs742413	0.613563	0.167721	0.0060939	166.029	cis	TGM2	TGM2	upstream_gene_variant	protein_coding	rs742413	20	36797487	C	T	0.371315	0.998604	0.00805975	0.00710775	1.57024	0.21	thal_qsm	0.766329
85554080	G	A	2	85326957	O43493	rs4247303	0.484868	-0.688213	0.00598766	2870.86	cis	TGOLN2	TGOLN2	missense_variant	protein_coding	rs4247303	2	85554080	G	A	0.519067	1	-0.022169	0.00685721	10.1744	0.0014	sub_nig_qsm	0.0543308
85554080	G	A	2	85326957	O43493	rs4247303	0.484868	-0.688213	0.00598766	2870.86	cis	TGOLN2	TGOLN2	missense_variant	protein_coding	rs4247303	2	85554080	G	A	0.519067	1	-0.0158349	0.00676077	4.83849	0.028	caud_qsm	0.355371
85554080	G	A	2	85326957	O43493	rs4247303	0.484868	-0.688213	0.00598766	2870.86	cis	TGOLN2	TGOLN2	missense_variant	protein_coding	rs4247303	2	85554080	G	A	0.519067	1	-0.0124085	0.0064397	3.44764	0.063	putam_qsm	0.474381
85554080	G	A	2	85326957	O43493	rs4247303	0.484868	-0.688213	0.00598766	2870.86	cis	TGOLN2	TGOLN2	missense_variant	protein_coding	rs4247303	2	85554080	G	A	0.519067	1	-0.00896926	0.00686686	1.16426	0.28	thal_qsm	0.827291
23028724	G	A	20	23048087	P07204	rs1042579	0.184888	0.198615	0.00748479	154.427	cis	THBD	THBD	missense_variant	protein_coding	rs1042579	20	23028724	G	A	0.805991	1	0.013659	0.00867474	2.07328	0.15	sub_nig_qsm	0.577672
23028724	G	A	20	23048087	P07204	rs1042579	0.184888	0.198615	0.00748479	154.427	cis	THBD	THBD	missense_variant	protein_coding	rs1042579	20	23028724	G	A	0.805991	1	0.00682972	0.0085515	0.128379	0.72	caud_qsm	0.949647
23028724	G	A	20	23048087	P07204	rs1042579	0.184888	0.198615	0.00748479	154.427	cis	THBD	THBD	missense_variant	protein_coding	rs1042579	20	23028724	G	A	0.805991	1	0.00353127	0.00814881	0.0026673	0.96	putam_qsm	1
23028724	G	A	20	23048087	P07204	rs1042579	0.184888	0.198615	0.00748479	154.427	cis	THBD	THBD	missense_variant	protein_coding	rs1042579	20	23028724	G	A	0.805991	1	0.0144788	0.00867524	3.68181	0.055	thal_qsm	0.572113
169624701	C	A	6	169224606	P35442	rs78109196	0.096103	0.638974	0.0103013	837.364	cis	THBS2	THBS2-AS1	intron_variant,non_coding_transcript_variant	lncRNA	rs78109196	6	169624701	C	A	0.902384	0.98794	-0.0184908	0.011644	1.71948	0.19	sub_nig_qsm	0.620421
169624701	C	A	6	169224606	P35442	rs78109196	0.096103	0.638974	0.0103013	837.364	cis	THBS2	THBS2-AS1	intron_variant,non_coding_transcript_variant	lncRNA	rs78109196	6	169624701	C	A	0.902384	0.98794	-0.0122574	0.0114753	0.672505	0.41	caud_qsm	0.843405
169624701	C	A	6	169224606	P35442	rs78109196	0.096103	0.638974	0.0103013	837.364	cis	THBS2	THBS2-AS1	intron_variant,non_coding_transcript_variant	lncRNA	rs78109196	6	169624701	C	A	0.902384	0.98794	-0.00706754	0.0109261	0.497143	0.48	putam_qsm	0.889477
169624701	C	A	6	169224606	P35442	rs78109196	0.096103	0.638974	0.0103013	837.364	cis	THBS2	THBS2-AS1	intron_variant,non_coding_transcript_variant	lncRNA	rs78109196	6	169624701	C	A	0.902384	0.98794	-0.00420992	0.0116431	0.00578613	0.94	thal_qsm	1
79392193	G	T	5	80096370	P35443	rs2438632	0.392846	0.224743	0.00617493	289.308	cis	THBS4	-	intergenic_variant	-	rs2438632	5	79392193	G	T	0.602885	0.988242	-0.00427312	0.00706238	0.44663	0.5	sub_nig_qsm	0.857993
79392193	G	T	5	80096370	P35443	rs2438632	0.392846	0.224743	0.00617493	289.308	cis	THBS4	-	intergenic_variant	-	rs2438632	5	79392193	G	T	0.602885	0.988242	-0.00260878	0.00695249	0.395927	0.53	caud_qsm	0.893517
79392193	G	T	5	80096370	P35443	rs2438632	0.392846	0.224743	0.00617493	289.308	cis	THBS4	-	intergenic_variant	-	rs2438632	5	79392193	G	T	0.602885	0.988242	-0.00223543	0.00662477	0.144852	0.7	putam_qsm	0.958345
79392193	G	T	5	80096370	P35443	rs2438632	0.392846	0.224743	0.00617493	289.308	cis	THBS4	-	intergenic_variant	-	rs2438632	5	79392193	G	T	0.602885	0.988242	-0.00356822	0.00706049	0.0902381	0.76	thal_qsm	0.99139
2786763	A	ATTTTTTTTTTTTTTTTTTTTTTTTTTTTTTTT	19	2786765	P52888	rs550767741	0.31072	0.265727	0.00648302	366.524	cis	THOP1	SGTA	upstream_gene_variant	protein_coding	rs550767741	19	2786763	A	ATTTTTTTTTTTTTTTTTTTTTTTTTTTTTTTT	0.703492	0.985953	0.014441	0.00757171	4.4576	0.035	sub_nig_qsm	0.342864
2786763	A	ATTTTTTTTTTTTTTTTTTTTTTTTTTTTTTTT	19	2786765	P52888	rs550767741	0.31072	0.265727	0.00648302	366.524	cis	THOP1	SGTA	upstream_gene_variant	protein_coding	rs550767741	19	2786763	A	ATTTTTTTTTTTTTTTTTTTTTTTTTTTTTTTT	0.703492	0.985953	0.00964109	0.00745943	3.57205	0.059	caud_qsm	0.498167
2786763	A	ATTTTTTTTTTTTTTTTTTTTTTTTTTTTTTTT	19	2786765	P52888	rs550767741	0.31072	0.265727	0.00648302	366.524	cis	THOP1	SGTA	upstream_gene_variant	protein_coding	rs550767741	19	2786763	A	ATTTTTTTTTTTTTTTTTTTTTTTTTTTTTTTT	0.703492	0.985953	-0.00319678	0.00710954	0.10026	0.75	putam_qsm	0.973312
2786763	A	ATTTTTTTTTTTTTTTTTTTTTTTTTTTTTTTT	19	2786765	P52888	rs550767741	0.31072	0.265727	0.00648302	366.524	cis	THOP1	SGTA	upstream_gene_variant	protein_coding	rs550767741	19	2786763	A	ATTTTTTTTTTTTTTTTTTTTTTTTTTTTTTTT	0.703492	0.985953	0.00174527	0.00756882	0.000347167	0.99	thal_qsm	1
184090242	C	T	3	184372454	P40225	rs78565404	0.0560331	0.138442	0.0136072	23.5877	cis	THPO	POLR2H	downstream_gene_variant	protein_coding	rs78565404	3	184090242	C	T	0.946495	0.951523	0.0129971	0.0155153	0.276738	0.6	sub_nig_qsm	0.907646
184090242	C	T	3	184372454	P40225	rs78565404	0.0560331	0.138442	0.0136072	23.5877	cis	THPO	POLR2H	downstream_gene_variant	protein_coding	rs78565404	3	184090242	C	T	0.946495	0.951523	-0.00298098	0.0153265	0.0476984	0.83	caud_qsm	0.976641
184090242	C	T	3	184372454	P40225	rs78565404	0.0560331	0.138442	0.0136072	23.5877	cis	THPO	POLR2H	downstream_gene_variant	protein_coding	rs78565404	3	184090242	C	T	0.946495	0.951523	0.00700244	0.0145796	0.261991	0.61	putam_qsm	0.914547
184090242	C	T	3	184372454	P40225	rs78565404	0.0560331	0.138442	0.0136072	23.5877	cis	THPO	POLR2H	downstream_gene_variant	protein_coding	rs78565404	3	184090242	C	T	0.946495	0.951523	0.00651298	0.0155507	0.363175	0.55	thal_qsm	0.942991
52971687	A	G	13	52397552	Q9NS62	rs149590732	0.00371526	1.11524	0.0516683	102.601	cis	THSD1	THSD1	missense_variant	protein_coding	rs149590732	13	52971687	A	G	0.995651	1	0.0588399	0.0520751	0.227202	0.63	sub_nig_qsm	0.915951
52971687	A	G	13	52397552	Q9NS62	rs149590732	0.00371526	1.11524	0.0516683	102.601	cis	THSD1	THSD1	missense_variant	protein_coding	rs149590732	13	52971687	A	G	0.995651	1	0.0610974	0.0512761	0.800796	0.37	caud_qsm	0.83147
52971687	A	G	13	52397552	Q9NS62	rs149590732	0.00371526	1.11524	0.0516683	102.601	cis	THSD1	THSD1	missense_variant	protein_coding	rs149590732	13	52971687	A	G	0.995651	1	0.0703332	0.0488738	0.901	0.34	putam_qsm	0.801542
52971687	A	G	13	52397552	Q9NS62	rs149590732	0.00371526	1.11524	0.0516683	102.601	cis	THSD1	THSD1	missense_variant	protein_coding	rs149590732	13	52971687	A	G	0.995651	1	0.0570873	0.0520347	0.973191	0.32	thal_qsm	0.843029
24025340	C	T	14	23556131	Q9BU02	rs28403575	0.0895159	-0.754078	0.0107428	1071.87	cis	THTPA	AP1G2-AS1	upstream_gene_variant	lncRNA	rs28403575	14	24025340	C	T	0.910458	0.996828	0.0247645	0.0120308	2.99993	0.083	sub_nig_qsm	0.491339
24025340	C	T	14	23556131	Q9BU02	rs28403575	0.0895159	-0.754078	0.0107428	1071.87	cis	THTPA	AP1G2-AS1	upstream_gene_variant	lncRNA	rs28403575	14	24025340	C	T	0.910458	0.996828	0.0034131	0.0118708	0.0637955	0.8	caud_qsm	0.97253
24025340	C	T	14	23556131	Q9BU02	rs28403575	0.0895159	-0.754078	0.0107428	1071.87	cis	THTPA	AP1G2-AS1	upstream_gene_variant	lncRNA	rs28403575	14	24025340	C	T	0.910458	0.996828	-0.00416497	0.0113148	0.996538	0.32	putam_qsm	0.789438
24025340	C	T	14	23556131	Q9BU02	rs28403575	0.0895159	-0.754078	0.0107428	1071.87	cis	THTPA	AP1G2-AS1	upstream_gene_variant	lncRNA	rs28403575	14	24025340	C	T	0.910458	0.996828	0.0159581	0.0120371	1.0665	0.3	thal_qsm	0.829315
119293913	G	T	11	119423203	P04216	rs55933700	0.0241665	-1.07325	0.0205756	592.633	cis	THY1	THY1-AS1	downstream_gene_variant	lncRNA	rs55933700	11	119293913	G	T	0.974903	0.885528	0.0176687	0.0232938	0.890191	0.35	sub_nig_qsm	0.783038
119293913	G	T	11	119423203	P04216	rs55933700	0.0241665	-1.07325	0.0205756	592.633	cis	THY1	THY1-AS1	downstream_gene_variant	lncRNA	rs55933700	11	119293913	G	T	0.974903	0.885528	0.00426694	0.0229665	0.131952	0.72	caud_qsm	0.949647
119293913	G	T	11	119423203	P04216	rs55933700	0.0241665	-1.07325	0.0205756	592.633	cis	THY1	THY1-AS1	downstream_gene_variant	lncRNA	rs55933700	11	119293913	G	T	0.974903	0.885528	0.0122998	0.0218698	0.0506686	0.82	putam_qsm	0.98615
119293913	G	T	11	119423203	P04216	rs55933700	0.0241665	-1.07325	0.0205756	592.633	cis	THY1	THY1-AS1	downstream_gene_variant	lncRNA	rs55933700	11	119293913	G	T	0.974903	0.885528	0.0145391	0.0232942	0.121259	0.73	thal_qsm	0.988685
43766426	A	G	1	43300755	P35590	rs3768046	0.625353	0.194829	0.00592424	236.47	cis	TIE1	TIE1	upstream_gene_variant	protein_coding	rs3768046	1	43766426	A	G	0.384573	0.995593	0.0317048	0.00704799	23.0466	1.6e-06	sub_nig_qsm	0.00032288
43766426	A	G	1	43300755	P35590	rs3768046	0.625353	0.194829	0.00592424	236.47	cis	TIE1	TIE1	upstream_gene_variant	protein_coding	rs3768046	1	43766426	A	G	0.384573	0.995593	0.0157537	0.00695589	5.86789	0.015	caud_qsm	0.277706
43766426	A	G	1	43300755	P35590	rs3768046	0.625353	0.194829	0.00592424	236.47	cis	TIE1	TIE1	upstream_gene_variant	protein_coding	rs3768046	1	43766426	A	G	0.384573	0.995593	0.0286466	0.00662226	19.1092	1.2e-05	putam_qsm	0.00115314
43766426	A	G	1	43300755	P35590	rs3768046	0.625353	0.194829	0.00592424	236.47	cis	TIE1	TIE1	upstream_gene_variant	protein_coding	rs3768046	1	43766426	A	G	0.384573	0.995593	0.040029	0.00706807	30.967	2.6e-08	thal_qsm	1.3117e-05
4399050	A	G	12	4289884	Q9NQ88	rs3217860	0.248529	-0.0612815	0.00732056	16.2437	cis	TIGAR	CCND2	intron_variant	protein_coding	rs3217860	12	4399050	A	G	0.753558	0.983033	-0.0123343	0.00799617	1.69365	0.19	sub_nig_qsm	0.620421
4399050	A	G	12	4289884	Q9NQ88	rs3217860	0.248529	-0.0612815	0.00732056	16.2437	cis	TIGAR	CCND2	intron_variant	protein_coding	rs3217860	12	4399050	A	G	0.753558	0.983033	-0.00195254	0.00787102	0.122794	0.73	caud_qsm	0.956584
4399050	A	G	12	4289884	Q9NQ88	rs3217860	0.248529	-0.0612815	0.00732056	16.2437	cis	TIGAR	CCND2	intron_variant	protein_coding	rs3217860	12	4399050	A	G	0.753558	0.983033	-0.00770715	0.00748995	0.189055	0.66	putam_qsm	0.938605
4399050	A	G	12	4289884	Q9NQ88	rs3217860	0.248529	-0.0612815	0.00732056	16.2437	cis	TIGAR	CCND2	intron_variant	protein_coding	rs3217860	12	4399050	A	G	0.753558	0.983033	0.000331396	0.00799287	0.242959	0.62	thal_qsm	0.966147
114013194	C	G	3	114294347	Q495A1	rs6792290	0.287999	0.0938049	0.00690087	41.3571	cis	TIGIT	TIGIT	intron_variant	protein_coding	rs6792290	3	114013194	C	G	0.710553	0.986909	-0.00503419	0.00757348	0.0945127	0.76	sub_nig_qsm	0.96513
114013194	C	G	3	114294347	Q495A1	rs6792290	0.287999	0.0938049	0.00690087	41.3571	cis	TIGIT	TIGIT	intron_variant	protein_coding	rs6792290	3	114013194	C	G	0.710553	0.986909	-0.00812129	0.00748132	1.15588	0.28	caud_qsm	0.770859
114013194	C	G	3	114294347	Q495A1	rs6792290	0.287999	0.0938049	0.00690087	41.3571	cis	TIGIT	TIGIT	intron_variant	protein_coding	rs6792290	3	114013194	C	G	0.710553	0.986909	-0.00216263	0.00711673	0.0338784	0.85	putam_qsm	0.989216
114013194	C	G	3	114294347	Q495A1	rs6792290	0.287999	0.0938049	0.00690087	41.3571	cis	TIGIT	TIGIT	intron_variant	protein_coding	rs6792290	3	114013194	C	G	0.710553	0.986909	-0.00663231	0.00759076	0.754496	0.39	thal_qsm	0.885287
156400808	A	G	5	156973797	Q96H15	rs55776147	0.630207	-0.226357	0.00605216	305.424	cis	TIMD4	-	intergenic_variant	-	rs55776147	5	156400808	A	G	0.365341	0.998282	-0.00831885	0.00713003	0.877557	0.35	sub_nig_qsm	0.783038
156400808	A	G	5	156973797	Q96H15	rs55776147	0.630207	-0.226357	0.00605216	305.424	cis	TIMD4	-	intergenic_variant	-	rs55776147	5	156400808	A	G	0.365341	0.998282	-0.00705765	0.00701908	0.965978	0.33	caud_qsm	0.811133
156400808	A	G	5	156973797	Q96H15	rs55776147	0.630207	-0.226357	0.00605216	305.424	cis	TIMD4	-	intergenic_variant	-	rs55776147	5	156400808	A	G	0.365341	0.998282	0.00166245	0.00668823	0.166587	0.68	putam_qsm	0.94572
156400808	A	G	5	156973797	Q96H15	rs55776147	0.630207	-0.226357	0.00605216	305.424	cis	TIMD4	-	intergenic_variant	-	rs55776147	5	156400808	A	G	0.365341	0.998282	0.0065374	0.00712813	0.944384	0.33	thal_qsm	0.847062
57283988	C	T	11	57516515	P62072	rs2848626	0.773376	-0.212621	0.00738042	181.778	cis	TIMM10	SLC43A1	upstream_gene_variant	protein_coding	rs2848626	11	57283988	C	T	0.235193	0.986546	0.0182506	0.00810032	6.42225	0.011	sub_nig_qsm	0.183455
57283988	C	T	11	57516515	P62072	rs2848626	0.773376	-0.212621	0.00738042	181.778	cis	TIMM10	SLC43A1	upstream_gene_variant	protein_coding	rs2848626	11	57283988	C	T	0.235193	0.986546	0.0254306	0.00798651	13.5525	0.00023	caud_qsm	0.0140648
57283988	C	T	11	57516515	P62072	rs2848626	0.773376	-0.212621	0.00738042	181.778	cis	TIMM10	SLC43A1	upstream_gene_variant	protein_coding	rs2848626	11	57283988	C	T	0.235193	0.986546	0.0264624	0.00760513	13.5095	0.00024	putam_qsm	0.0134533
57283988	C	T	11	57516515	P62072	rs2848626	0.773376	-0.212621	0.00738042	181.778	cis	TIMM10	SLC43A1	upstream_gene_variant	protein_coding	rs2848626	11	57283988	C	T	0.235193	0.986546	0.00938468	0.00810046	1.06354	0.3	thal_qsm	0.829315
76923151	G	A	17	78927069	P16035	rs7405712	0.440013	0.0890438	0.00616064	46.624	cis	TIMP2	TIMP2	upstream_gene_variant	protein_coding	rs7405712	17	76923151	G	A	0.547471	0.996235	0.00920045	0.00690774	1.8647	0.17	sub_nig_qsm	0.612607
76923151	G	A	17	78927069	P16035	rs7405712	0.440013	0.0890438	0.00616064	46.624	cis	TIMP2	TIMP2	upstream_gene_variant	protein_coding	rs7405712	17	76923151	G	A	0.547471	0.996235	-0.00162528	0.00679663	0.00345197	0.95	caud_qsm	1
76923151	G	A	17	78927069	P16035	rs7405712	0.440013	0.0890438	0.00616064	46.624	cis	TIMP2	TIMP2	upstream_gene_variant	protein_coding	rs7405712	17	76923151	G	A	0.547471	0.996235	-0.000165058	0.00645505	0.0114251	0.91	putam_qsm	1
76923151	G	A	17	78927069	P16035	rs7405712	0.440013	0.0890438	0.00616064	46.624	cis	TIMP2	TIMP2	upstream_gene_variant	protein_coding	rs7405712	17	76923151	G	A	0.547471	0.996235	0.00315906	0.00691098	0.0737901	0.79	thal_qsm	1
33164633	A	AT	22	32768647	P35625	rs11404116	0.72869	-0.652043	0.00680201	1997.49	cis	TIMP3	SYN3	intron_variant	protein_coding	rs11404116	22	33164633	A	AT	0.273201	0.999784	-0.0045947	0.00771938	0.228535	0.63	sub_nig_qsm	0.915951
33164633	A	AT	22	32768647	P35625	rs11404116	0.72869	-0.652043	0.00680201	1997.49	cis	TIMP3	SYN3	intron_variant	protein_coding	rs11404116	22	33164633	A	AT	0.273201	0.999784	-0.0111633	0.00761062	1.99147	0.16	caud_qsm	0.682622
33164633	A	AT	22	32768647	P35625	rs11404116	0.72869	-0.652043	0.00680201	1997.49	cis	TIMP3	SYN3	intron_variant	protein_coding	rs11404116	22	33164633	A	AT	0.273201	0.999784	-0.00278491	0.00725121	0.345172	0.56	putam_qsm	0.91062
33164633	A	AT	22	32768647	P35625	rs11404116	0.72869	-0.652043	0.00680201	1997.49	cis	TIMP3	SYN3	intron_variant	protein_coding	rs11404116	22	33164633	A	AT	0.273201	0.999784	-0.0147492	0.00770982	3.74149	0.053	thal_qsm	0.565894
12088448	A	G	3	12046948	Q99727	rs167408	0.83569	0.434912	0.00785803	667.006	cis	TIMP4	SYN2	intron_variant	protein_coding	rs167408	3	12088448	A	G	0.170158	0.999304	-0.0288877	0.00906874	10.2573	0.0014	sub_nig_qsm	0.0543308
12088448	A	G	3	12046948	Q99727	rs167408	0.83569	0.434912	0.00785803	667.006	cis	TIMP4	SYN2	intron_variant	protein_coding	rs167408	3	12088448	A	G	0.170158	0.999304	-0.00390995	0.00895839	0.621855	0.43	caud_qsm	0.85156
12088448	A	G	3	12046948	Q99727	rs167408	0.83569	0.434912	0.00785803	667.006	cis	TIMP4	SYN2	intron_variant	protein_coding	rs167408	3	12088448	A	G	0.170158	0.999304	-0.0126758	0.00852182	3.96425	0.046	putam_qsm	0.420036
12088448	A	G	3	12046948	Q99727	rs167408	0.83569	0.434912	0.00785803	667.006	cis	TIMP4	SYN2	intron_variant	protein_coding	rs167408	3	12088448	A	G	0.170158	0.999304	0.00606547	0.00908943	0.186036	0.67	thal_qsm	0.976922
32047305	A	G	1	31581704	Q9GZM7	rs945214	0.618076	-0.0818868	0.00629263	37.9871	cis	TINAGL1	TINAGL1	intron_variant	protein_coding	rs945214	1	32047305	A	G	0.388052	0.949291	0.0118091	0.00721783	3.63465	0.057	sub_nig_qsm	0.409345
32047305	A	G	1	31581704	Q9GZM7	rs945214	0.618076	-0.0818868	0.00629263	37.9871	cis	TINAGL1	TINAGL1	intron_variant	protein_coding	rs945214	1	32047305	A	G	0.388052	0.949291	0.0158301	0.00712351	4.89377	0.027	caud_qsm	0.355371
32047305	A	G	1	31581704	Q9GZM7	rs945214	0.618076	-0.0818868	0.00629263	37.9871	cis	TINAGL1	TINAGL1	intron_variant	protein_coding	rs945214	1	32047305	A	G	0.388052	0.949291	0.0116399	0.00678184	3.87886	0.049	putam_qsm	0.431197
32047305	A	G	1	31581704	Q9GZM7	rs945214	0.618076	-0.0818868	0.00629263	37.9871	cis	TINAGL1	TINAGL1	intron_variant	protein_coding	rs945214	1	32047305	A	G	0.388052	0.949291	0.0112763	0.0072384	2.65553	0.1	thal_qsm	0.653074
43515521	C	CTA	6	43547784	Q5JTD0	rs549884121	0.00583894	-0.337032	0.0395812	16.7782	cis	TJAP1	XPO5	intron_variant	protein_coding	rs549884121	6	43515521	C	CTA	0.994069	0.992139	0.0412842	0.045002	0.743439	0.39	sub_nig_qsm	0.799208
43515521	C	CTA	6	43547784	Q5JTD0	rs549884121	0.00583894	-0.337032	0.0395812	16.7782	cis	TJAP1	XPO5	intron_variant	protein_coding	rs549884121	6	43515521	C	CTA	0.994069	0.992139	0.0522993	0.04435	0.58562	0.44	caud_qsm	0.853769
43515521	C	CTA	6	43547784	Q5JTD0	rs549884121	0.00583894	-0.337032	0.0395812	16.7782	cis	TJAP1	XPO5	intron_variant	protein_coding	rs549884121	6	43515521	C	CTA	0.994069	0.992139	0.0282247	0.0422277	0.186566	0.67	putam_qsm	0.944176
43515521	C	CTA	6	43547784	Q5JTD0	rs549884121	0.00583894	-0.337032	0.0395812	16.7782	cis	TJAP1	XPO5	intron_variant	protein_coding	rs549884121	6	43515521	C	CTA	0.994069	0.992139	0.0346983	0.0449988	0.931867	0.33	thal_qsm	0.847062
76183233	C	T	17	78187152	P04183	rs144204502	0.012881	-0.327169	0.0282588	30.2714	cis	TK1	AFMID	upstream_gene_variant	protein_coding	rs144204502	17	76183233	C	T	0.987246	0.961903	0.0212729	0.030904	0.513764	0.47	sub_nig_qsm	0.847596
76183233	C	T	17	78187152	P04183	rs144204502	0.012881	-0.327169	0.0282588	30.2714	cis	TK1	AFMID	upstream_gene_variant	protein_coding	rs144204502	17	76183233	C	T	0.987246	0.961903	-9.67958e-05	0.0304069	0.0123326	0.91	caud_qsm	0.992638
76183233	C	T	17	78187152	P04183	rs144204502	0.012881	-0.327169	0.0282588	30.2714	cis	TK1	AFMID	upstream_gene_variant	protein_coding	rs144204502	17	76183233	C	T	0.987246	0.961903	-0.00143277	0.0288787	0.0496957	0.82	putam_qsm	0.98615
76183233	C	T	17	78187152	P04183	rs144204502	0.012881	-0.327169	0.0282588	30.2714	cis	TK1	AFMID	upstream_gene_variant	protein_coding	rs144204502	17	76183233	C	T	0.987246	0.961903	0.0274877	0.0309185	0.860314	0.35	thal_qsm	0.854051
38798648	C	A	4	38797027	Q15399	rs5743618	0.270442	0.495475	0.00753064	941.931	cis	TLR1	TLR1	missense_variant	protein_coding	NA	NA	NA	NA	NA	NA	NA	NA	NA	NA	NA	NA	NA
38798648	C	A	4	38797027	Q15399	rs5743618	0.270442	0.495475	0.00753064	941.931	cis	TLR1	TLR1	missense_variant	protein_coding	NA	NA	NA	NA	NA	NA	NA	NA	NA	NA	NA	NA	NA
38798648	C	A	4	38797027	Q15399	rs5743618	0.270442	0.495475	0.00753064	941.931	cis	TLR1	TLR1	missense_variant	protein_coding	NA	NA	NA	NA	NA	NA	NA	NA	NA	NA	NA	NA	NA
38798648	C	A	4	38797027	Q15399	rs5743618	0.270442	0.495475	0.00753064	941.931	cis	TLR1	TLR1	missense_variant	protein_coding	NA	NA	NA	NA	NA	NA	NA	NA	NA	NA	NA	NA	NA
187004074	C	T	4	186082920	O15455	rs3775291	0.289153	-1.15416	0.00674875	6353.33	cis	TLR3	TLR3	missense_variant	protein_coding	rs3775291	4	187004074	C	T	0.701116	1	0.0120776	0.00746204	2.06137	0.15	sub_nig_qsm	0.577672
187004074	C	T	4	186082920	O15455	rs3775291	0.289153	-1.15416	0.00674875	6353.33	cis	TLR3	TLR3	missense_variant	protein_coding	rs3775291	4	187004074	C	T	0.701116	1	0.00491143	0.00737531	0.634571	0.43	caud_qsm	0.85156
187004074	C	T	4	186082920	O15455	rs3775291	0.289153	-1.15416	0.00674875	6353.33	cis	TLR3	TLR3	missense_variant	protein_coding	rs3775291	4	187004074	C	T	0.701116	1	0.0117415	0.00704181	2.61575	0.11	putam_qsm	0.585699
187004074	C	T	4	186082920	O15455	rs3775291	0.289153	-1.15416	0.00674875	6353.33	cis	TLR3	TLR3	missense_variant	protein_coding	rs3775291	4	187004074	C	T	0.701116	1	-0.000639026	0.00749735	0.000375032	0.98	thal_qsm	1
120475602	C	T	9	117713324	O00206	rs4986791	0.0614398	-0.330605	0.0131308	139.154	cis	TLR4	TLR4	missense_variant	protein_coding	rs4986791	9	120475602	C	T	0.936793	1	0.0310023	0.0141139	4.79749	0.029	sub_nig_qsm	0.318054
120475602	C	T	9	117713324	O00206	rs4986791	0.0614398	-0.330605	0.0131308	139.154	cis	TLR4	TLR4	missense_variant	protein_coding	rs4986791	9	120475602	C	T	0.936793	1	-0.007282	0.0139097	0.310635	0.58	caud_qsm	0.91014
120475602	C	T	9	117713324	O00206	rs4986791	0.0614398	-0.330605	0.0131308	139.154	cis	TLR4	TLR4	missense_variant	protein_coding	rs4986791	9	120475602	C	T	0.936793	1	-0.00420577	0.0132513	0.04088	0.84	putam_qsm	0.986682
120475602	C	T	9	117713324	O00206	rs4986791	0.0614398	-0.330605	0.0131308	139.154	cis	TLR4	TLR4	missense_variant	protein_coding	rs4986791	9	120475602	C	T	0.936793	1	-0.0282779	0.0140983	3.60518	0.058	thal_qsm	0.588161
77939965	A	G	14	77473622	Q6PL24	rs11620921	0.592745	-0.0691964	0.00624972	27.7652	cis	TMED8	AHSA1	downstream_gene_variant	protein_coding	rs11620921	14	77939965	A	G	0.399189	0.989695	0.00123644	0.0070663	0.0886523	0.77	sub_nig_qsm	0.96513
77939965	A	G	14	77473622	Q6PL24	rs11620921	0.592745	-0.0691964	0.00624972	27.7652	cis	TMED8	AHSA1	downstream_gene_variant	protein_coding	rs11620921	14	77939965	A	G	0.399189	0.989695	-0.00527239	0.00697234	0.174902	0.68	caud_qsm	0.94118
77939965	A	G	14	77473622	Q6PL24	rs11620921	0.592745	-0.0691964	0.00624972	27.7652	cis	TMED8	AHSA1	downstream_gene_variant	protein_coding	rs11620921	14	77939965	A	G	0.399189	0.989695	-0.00805219	0.00664574	0.838316	0.36	putam_qsm	0.818108
77939965	A	G	14	77473622	Q6PL24	rs11620921	0.592745	-0.0691964	0.00624972	27.7652	cis	TMED8	AHSA1	downstream_gene_variant	protein_coding	rs11620921	14	77939965	A	G	0.399189	0.989695	-0.00537109	0.00707001	0.491693	0.48	thal_qsm	0.917273
41284742	T	C	17	43132725	Q96A25	rs6503726	0.35936	-0.10326	0.00648518	56.3535	cis	TMEM106A	NBR2	intron_variant,non_coding_transcript_variant	lncRNA	rs6503726	17	41284742	T	C	0.661374	0.994096	0.00620682	0.00727617	1.40341	0.24	sub_nig_qsm	0.675481
41284742	T	C	17	43132725	Q96A25	rs6503726	0.35936	-0.10326	0.00648518	56.3535	cis	TMEM106A	NBR2	intron_variant,non_coding_transcript_variant	lncRNA	rs6503726	17	41284742	T	C	0.661374	0.994096	-0.00812389	0.00715913	0.849304	0.36	caud_qsm	0.829315
41284742	T	C	17	43132725	Q96A25	rs6503726	0.35936	-0.10326	0.00648518	56.3535	cis	TMEM106A	NBR2	intron_variant,non_coding_transcript_variant	lncRNA	rs6503726	17	41284742	T	C	0.661374	0.994096	-0.0104815	0.00679933	1.61908	0.2	putam_qsm	0.733818
41284742	T	C	17	43132725	Q96A25	rs6503726	0.35936	-0.10326	0.00648518	56.3535	cis	TMEM106A	NBR2	intron_variant,non_coding_transcript_variant	lncRNA	rs6503726	17	41284742	T	C	0.661374	0.994096	-0.0267572	0.00727959	13.5627	0.00023	thal_qsm	0.0280278
60697643	C	T	11	60930171	Q24JP5	rs2074417	0.398831	0.608009	0.0063705	1980.09	cis	TMEM132A	TMEM132A	intron_variant	protein_coding	rs2074417	11	60697643	C	T	0.597619	0.99883	0.000875761	0.00701071	0.127335	0.72	sub_nig_qsm	0.953386
60697643	C	T	11	60930171	Q24JP5	rs2074417	0.398831	0.608009	0.0063705	1980.09	cis	TMEM132A	TMEM132A	intron_variant	protein_coding	rs2074417	11	60697643	C	T	0.597619	0.99883	-0.00137155	0.00691221	0.0248007	0.87	caud_qsm	0.986326
60697643	C	T	11	60930171	Q24JP5	rs2074417	0.398831	0.608009	0.0063705	1980.09	cis	TMEM132A	TMEM132A	intron_variant	protein_coding	rs2074417	11	60697643	C	T	0.597619	0.99883	-0.00401867	0.00658212	0.343535	0.56	putam_qsm	0.91062
60697643	C	T	11	60930171	Q24JP5	rs2074417	0.398831	0.608009	0.0063705	1980.09	cis	TMEM132A	TMEM132A	intron_variant	protein_coding	rs2074417	11	60697643	C	T	0.597619	0.99883	-0.00889129	0.00701083	2.01519	0.16	thal_qsm	0.720714
118402962	G	T	11	118532247	Q86YD3	rs45558732	0.0323775	-1.00485	0.0176717	703.959	cis	TMEM25	TTC36-AS1	upstream_gene_variant	lncRNA	NA	NA	NA	NA	NA	NA	NA	NA	NA	NA	NA	NA	NA
118402962	G	T	11	118532247	Q86YD3	rs45558732	0.0323775	-1.00485	0.0176717	703.959	cis	TMEM25	TTC36-AS1	upstream_gene_variant	lncRNA	NA	NA	NA	NA	NA	NA	NA	NA	NA	NA	NA	NA	NA
118402962	G	T	11	118532247	Q86YD3	rs45558732	0.0323775	-1.00485	0.0176717	703.959	cis	TMEM25	TTC36-AS1	upstream_gene_variant	lncRNA	NA	NA	NA	NA	NA	NA	NA	NA	NA	NA	NA	NA	NA
118402962	G	T	11	118532247	Q86YD3	rs45558732	0.0323775	-1.00485	0.0176717	703.959	cis	TMEM25	TTC36-AS1	upstream_gene_variant	lncRNA	NA	NA	NA	NA	NA	NA	NA	NA	NA	NA	NA	NA	NA
68709690	T	C	4	67843972	O60235	rs17088693	0.0355071	-0.33947	0.0164027	94.4237	cis	TMPRSS11D	UBA6-DT	intron_variant,non_coding_transcript_variant	lncRNA	rs17088693	4	68709690	T	C	0.964245	0.977644	0.0405846	0.0185609	4.25242	0.039	sub_nig_qsm	0.361018
68709690	T	C	4	67843972	O60235	rs17088693	0.0355071	-0.33947	0.0164027	94.4237	cis	TMPRSS11D	UBA6-DT	intron_variant,non_coding_transcript_variant	lncRNA	rs17088693	4	68709690	T	C	0.964245	0.977644	0.0101989	0.0183452	0.0399998	0.84	caud_qsm	0.979272
68709690	T	C	4	67843972	O60235	rs17088693	0.0355071	-0.33947	0.0164027	94.4237	cis	TMPRSS11D	UBA6-DT	intron_variant,non_coding_transcript_variant	lncRNA	rs17088693	4	68709690	T	C	0.964245	0.977644	-0.0154187	0.0175156	1.17799	0.28	putam_qsm	0.782604
68709690	T	C	4	67843972	O60235	rs17088693	0.0355071	-0.33947	0.0164027	94.4237	cis	TMPRSS11D	UBA6-DT	intron_variant,non_coding_transcript_variant	lncRNA	rs17088693	4	68709690	T	C	0.964245	0.977644	-0.00232136	0.0186487	0.0114515	0.91	thal_qsm	1
19770734	G	C	21	18398417	P98073	rs2824805	0.173933	0.117783	0.00798944	48.4627	cis	TMPRSS15	TMPRSS15	intron_variant	protein_coding	rs2824805	21	19770734	G	C	0.826965	0.992454	-0.0135053	0.00912394	2.47028	0.12	sub_nig_qsm	0.528734
19770734	G	C	21	18398417	P98073	rs2824805	0.173933	0.117783	0.00798944	48.4627	cis	TMPRSS15	TMPRSS15	intron_variant	protein_coding	rs2824805	21	19770734	G	C	0.826965	0.992454	-0.0186531	0.00898494	5.38698	0.02	caud_qsm	0.310462
19770734	G	C	21	18398417	P98073	rs2824805	0.173933	0.117783	0.00798944	48.4627	cis	TMPRSS15	TMPRSS15	intron_variant	protein_coding	rs2824805	21	19770734	G	C	0.826965	0.992454	-0.0163582	0.00856336	4.74907	0.029	putam_qsm	0.350431
19770734	G	C	21	18398417	P98073	rs2824805	0.173933	0.117783	0.00798944	48.4627	cis	TMPRSS15	TMPRSS15	intron_variant	protein_coding	rs2824805	21	19770734	G	C	0.826965	0.992454	-0.00583817	0.0091116	0.517286	0.47	thal_qsm	0.917273
113561421	A	C	11	113690699	Q9H3S3	rs7114195	0.650411	0.781183	0.00636196	3276.18	cis	TMPRSS5	TMPRSS5	intron_variant	protein_coding	rs7114195	11	113561421	A	C	0.363637	0.999172	-0.00153699	0.00717104	5.96666e-05	0.99	sub_nig_qsm	1
113561421	A	C	11	113690699	Q9H3S3	rs7114195	0.650411	0.781183	0.00636196	3276.18	cis	TMPRSS5	TMPRSS5	intron_variant	protein_coding	rs7114195	11	113561421	A	C	0.363637	0.999172	0.00175621	0.00707028	0.0467016	0.83	caud_qsm	0.976641
113561421	A	C	11	113690699	Q9H3S3	rs7114195	0.650411	0.781183	0.00636196	3276.18	cis	TMPRSS5	TMPRSS5	intron_variant	protein_coding	rs7114195	11	113561421	A	C	0.363637	0.999172	0.0010419	0.00673265	0.000353251	0.99	putam_qsm	1
113561421	A	C	11	113690699	Q9H3S3	rs7114195	0.650411	0.781183	0.00636196	3276.18	cis	TMPRSS5	TMPRSS5	intron_variant	protein_coding	rs7114195	11	113561421	A	C	0.363637	0.999172	-0.00171782	0.00717116	0.156552	0.69	thal_qsm	0.979198
117902853	G	C	9	115140574	P24821	rs58160054	0.2988	-0.256606	0.0062526	367.446	cis	TNC	DELEC1	intron_variant,non_coding_transcript_variant	lncRNA	rs58160054	9	117902853	G	C	0.705149	0.9999	0.00692741	0.00752546	0.294758	0.59	sub_nig_qsm	0.902669
117902853	G	C	9	115140574	P24821	rs58160054	0.2988	-0.256606	0.0062526	367.446	cis	TNC	DELEC1	intron_variant,non_coding_transcript_variant	lncRNA	rs58160054	9	117902853	G	C	0.705149	0.9999	0.00815393	0.00741656	0.666979	0.41	caud_qsm	0.843405
117902853	G	C	9	115140574	P24821	rs58160054	0.2988	-0.256606	0.0062526	367.446	cis	TNC	DELEC1	intron_variant,non_coding_transcript_variant	lncRNA	rs58160054	9	117902853	G	C	0.705149	0.9999	0.00358422	0.0070655	0.0798617	0.78	putam_qsm	0.979852
117902853	G	C	9	115140574	P24821	rs58160054	0.2988	-0.256606	0.0062526	367.446	cis	TNC	DELEC1	intron_variant,non_coding_transcript_variant	lncRNA	rs58160054	9	117902853	G	C	0.705149	0.9999	0.0106829	0.00751714	2.68964	0.1	thal_qsm	0.653074
31544562	C	T	6	31576785	P01375	rs4645843	0.00134924	-1.50648	0.082984	72.9222	cis	TNF	TNF	missense_variant	protein_coding	rs4645843	6	31544562	C	T	0.998783	1	-0.0383476	0.0985369	0.0675722	0.79	sub_nig_qsm	0.972085
31544562	C	T	6	31576785	P01375	rs4645843	0.00134924	-1.50648	0.082984	72.9222	cis	TNF	TNF	missense_variant	protein_coding	rs4645843	6	31544562	C	T	0.998783	1	-0.0258739	0.0971093	0.0810491	0.78	caud_qsm	0.965669
31544562	C	T	6	31576785	P01375	rs4645843	0.00134924	-1.50648	0.082984	72.9222	cis	TNF	TNF	missense_variant	protein_coding	rs4645843	6	31544562	C	T	0.998783	1	-0.0191579	0.0924621	0.0736025	0.79	putam_qsm	0.979852
31544562	C	T	6	31576785	P01375	rs4645843	0.00134924	-1.50648	0.082984	72.9222	cis	TNF	TNF	missense_variant	protein_coding	rs4645843	6	31544562	C	T	0.998783	1	0.0286349	0.0985298	0.0492906	0.82	thal_qsm	1
103609198	T	G	14	103142861	Q03169	rs576859558	0.00351483	-0.579348	0.0532292	26.8621	cis	TNFAIP2	NDUFB4P11	downstream_gene_variant	transcribed_processed_pseudogene	rs576859558	14	103609198	T	G	0.996329	0.899615	-0.00979729	0.0597668	0.00988531	0.92	sub_nig_qsm	1
103609198	T	G	14	103142861	Q03169	rs576859558	0.00351483	-0.579348	0.0532292	26.8621	cis	TNFAIP2	NDUFB4P11	downstream_gene_variant	transcribed_processed_pseudogene	rs576859558	14	103609198	T	G	0.996329	0.899615	0.0426338	0.058972	0.528414	0.47	caud_qsm	0.863021
103609198	T	G	14	103142861	Q03169	rs576859558	0.00351483	-0.579348	0.0532292	26.8621	cis	TNFAIP2	NDUFB4P11	downstream_gene_variant	transcribed_processed_pseudogene	rs576859558	14	103609198	T	G	0.996329	0.899615	0.020833	0.0562097	0.238984	0.62	putam_qsm	0.918598
103609198	T	G	14	103142861	Q03169	rs576859558	0.00351483	-0.579348	0.0532292	26.8621	cis	TNFAIP2	NDUFB4P11	downstream_gene_variant	transcribed_processed_pseudogene	rs576859558	14	103609198	T	G	0.996329	0.899615	0.0350934	0.0597981	0.205841	0.65	thal_qsm	0.975967
118648250	G	A	5	119312555	O95379	rs1035376	0.883391	0.114785	0.00975728	31.2234	cis	TNFAIP8	TNFAIP8	intron_variant	protein_coding	rs1035376	5	118648250	G	A	0.117185	0.995919	0.0117014	0.0106733	0.369553	0.54	sub_nig_qsm	0.878806
118648250	G	A	5	119312555	O95379	rs1035376	0.883391	0.114785	0.00975728	31.2234	cis	TNFAIP8	TNFAIP8	intron_variant	protein_coding	rs1035376	5	118648250	G	A	0.117185	0.995919	0.00070247	0.0105072	0.0394206	0.84	caud_qsm	0.979272
118648250	G	A	5	119312555	O95379	rs1035376	0.883391	0.114785	0.00975728	31.2234	cis	TNFAIP8	TNFAIP8	intron_variant	protein_coding	rs1035376	5	118648250	G	A	0.117185	0.995919	0.0011845	0.0100119	0.00379667	0.95	putam_qsm	1
118648250	G	A	5	119312555	O95379	rs1035376	0.883391	0.114785	0.00975728	31.2234	cis	TNFAIP8	TNFAIP8	intron_variant	protein_coding	rs1035376	5	118648250	G	A	0.117185	0.995919	0.00377636	0.0106704	0.012857	0.91	thal_qsm	1
151004003	T	C	1	151031527	Q6P589	rs4970991	0.779613	0.0637795	0.00761012	16.2796	cis	TNFAIP8L2	PRUNE1	intron_variant	protein_coding	rs4970991	1	151004003	T	C	0.206538	0.990982	-0.0149691	0.00846021	2.84871	0.091	sub_nig_qsm	0.500744
151004003	T	C	1	151031527	Q6P589	rs4970991	0.779613	0.0637795	0.00761012	16.2796	cis	TNFAIP8L2	PRUNE1	intron_variant	protein_coding	rs4970991	1	151004003	T	C	0.206538	0.990982	-0.007604	0.00834967	1.03491	0.31	caud_qsm	0.804087
151004003	T	C	1	151031527	Q6P589	rs4970991	0.779613	0.0637795	0.00761012	16.2796	cis	TNFAIP8L2	PRUNE1	intron_variant	protein_coding	rs4970991	1	151004003	T	C	0.206538	0.990982	-0.000841926	0.00794918	0.0416581	0.84	putam_qsm	0.986682
151004003	T	C	1	151031527	Q6P589	rs4970991	0.779613	0.0637795	0.00761012	16.2796	cis	TNFAIP8L2	PRUNE1	intron_variant	protein_coding	rs4970991	1	151004003	T	C	0.206538	0.990982	-0.00189681	0.00848432	0.00819183	0.93	thal_qsm	1
23082971	G	T	8	23225458	O00220	rs13278062	0.496939	-0.462556	0.00597772	1302.19	cis	TNFRSF10A	TNFRSF10A	upstream_gene_variant	protein_coding	rs13278062	8	23082971	G	T	0.497515	1	0.0180206	0.00684107	6.56147	0.01	sub_nig_qsm	0.178584
23082971	G	T	8	23225458	O00220	rs13278062	0.496939	-0.462556	0.00597772	1302.19	cis	TNFRSF10A	TNFRSF10A	upstream_gene_variant	protein_coding	rs13278062	8	23082971	G	T	0.497515	1	-6.04876e-05	0.00674831	0.00212824	0.96	caud_qsm	1
23082971	G	T	8	23225458	O00220	rs13278062	0.496939	-0.462556	0.00597772	1302.19	cis	TNFRSF10A	TNFRSF10A	upstream_gene_variant	protein_coding	rs13278062	8	23082971	G	T	0.497515	1	0.0027741	0.00642941	0.362752	0.55	putam_qsm	0.91062
23082971	G	T	8	23225458	O00220	rs13278062	0.496939	-0.462556	0.00597772	1302.19	cis	TNFRSF10A	TNFRSF10A	upstream_gene_variant	protein_coding	rs13278062	8	23082971	G	T	0.497515	1	-0.00626897	0.00684898	0.900451	0.34	thal_qsm	0.847062
22886020	A	G	8	23028507	O14763	rs13265018	0.890325	0.525153	0.00900702	740.046	cis	TNFRSF10B	TNFRSF10B	missense_variant	protein_coding	rs13265018	8	22886020	A	G	0.103813	1	-0.00497284	0.0111981	0.280828	0.6	sub_nig_qsm	0.907646
22886020	A	G	8	23028507	O14763	rs13265018	0.890325	0.525153	0.00900702	740.046	cis	TNFRSF10B	TNFRSF10B	missense_variant	protein_coding	rs13265018	8	22886020	A	G	0.103813	1	0.00553387	0.0110463	0.151683	0.7	caud_qsm	0.947418
22886020	A	G	8	23028507	O14763	rs13265018	0.890325	0.525153	0.00900702	740.046	cis	TNFRSF10B	TNFRSF10B	missense_variant	protein_coding	rs13265018	8	22886020	A	G	0.103813	1	0.00464983	0.0105242	0.131658	0.72	putam_qsm	0.962863
22886020	A	G	8	23028507	O14763	rs13265018	0.890325	0.525153	0.00900702	740.046	cis	TNFRSF10B	TNFRSF10B	missense_variant	protein_coding	rs13265018	8	22886020	A	G	0.103813	1	0.0165818	0.011211	2.29462	0.13	thal_qsm	0.690368
22972271	GT	G	8	23114758	O14798	-	0.00716688	-1.79074	0.0288415	839.006	cis	TNFRSF10C	TNFRSF10C	frameshift_variant	protein_coding	Affx-52343853	8	22972271	GT	G	0.991703	1	0.00847076	0.0376424	0.0211566	0.88	sub_nig_qsm	0.990429
22972271	GT	G	8	23114758	O14798	-	0.00716688	-1.79074	0.0288415	839.006	cis	TNFRSF10C	TNFRSF10C	frameshift_variant	protein_coding	Affx-52343853	8	22972271	GT	G	0.991703	1	0.0294719	0.037132	0.205995	0.65	caud_qsm	0.93626
22972271	GT	G	8	23114758	O14798	-	0.00716688	-1.79074	0.0288415	839.006	cis	TNFRSF10C	TNFRSF10C	frameshift_variant	protein_coding	Affx-52343853	8	22972271	GT	G	0.991703	1	0.0316426	0.0353773	0.426762	0.51	putam_qsm	0.899633
22972271	GT	G	8	23114758	O14798	-	0.00716688	-1.79074	0.0288415	839.006	cis	TNFRSF10C	TNFRSF10C	frameshift_variant	protein_coding	Affx-52343853	8	22972271	GT	G	0.991703	1	0.0258315	0.0376859	0.521884	0.47	thal_qsm	0.917273
60018329	G	A	18	62351096	Q9Y6Q6	rs113339733	0.183617	-0.585166	0.00772119	1249.2	cis	TNFRSF11A	TNFRSF11A	intron_variant	protein_coding	rs113339733	18	60018329	G	A	0.806987	0.989836	-0.0163961	0.00876469	4.33896	0.037	sub_nig_qsm	0.352198
60018329	G	A	18	62351096	Q9Y6Q6	rs113339733	0.183617	-0.585166	0.00772119	1249.2	cis	TNFRSF11A	TNFRSF11A	intron_variant	protein_coding	rs113339733	18	60018329	G	A	0.806987	0.989836	-0.00598383	0.00863913	0.423493	0.52	caud_qsm	0.888535
60018329	G	A	18	62351096	Q9Y6Q6	rs113339733	0.183617	-0.585166	0.00772119	1249.2	cis	TNFRSF11A	TNFRSF11A	intron_variant	protein_coding	rs113339733	18	60018329	G	A	0.806987	0.989836	0.00344899	0.00823538	0.086777	0.77	putam_qsm	0.978501
60018329	G	A	18	62351096	Q9Y6Q6	rs113339733	0.183617	-0.585166	0.00772119	1249.2	cis	TNFRSF11A	TNFRSF11A	intron_variant	protein_coding	rs113339733	18	60018329	G	A	0.806987	0.989836	0.012294	0.00875301	2.11305	0.15	thal_qsm	0.708899
120101198	CT	C	8	119088959	O00300	rs748443516	0.497804	0.193385	0.00555608	264.705	cis	TNFRSF11B	COLEC10	intron_variant	protein_coding	rs748443516	8	120101198	CT	C	0.498392	0.993494	0.00245503	0.00686909	0.0872249	0.77	sub_nig_qsm	0.96513
120101198	CT	C	8	119088959	O00300	rs748443516	0.497804	0.193385	0.00555608	264.705	cis	TNFRSF11B	COLEC10	intron_variant	protein_coding	rs748443516	8	120101198	CT	C	0.498392	0.993494	0.00318812	0.00677595	0.165943	0.68	caud_qsm	0.94118
120101198	CT	C	8	119088959	O00300	rs748443516	0.497804	0.193385	0.00555608	264.705	cis	TNFRSF11B	COLEC10	intron_variant	protein_coding	rs748443516	8	120101198	CT	C	0.498392	0.993494	-0.00212715	0.00645575	0.512533	0.47	putam_qsm	0.88065
120101198	CT	C	8	119088959	O00300	rs748443516	0.497804	0.193385	0.00555608	264.705	cis	TNFRSF11B	COLEC10	intron_variant	protein_coding	rs748443516	8	120101198	CT	C	0.498392	0.993494	-0.0023435	0.00687704	0.351047	0.55	thal_qsm	0.942991
3070628	C	T	16	3020627	Q9NP84	rs74758164	0.0379519	0.14703	0.0147931	22.5507	cis	TNFRSF12A	THOC6	upstream_gene_variant	protein_coding	rs74758164	16	3070628	C	T	0.959743	1	-0.0062029	0.0174804	0.153373	0.7	sub_nig_qsm	0.951246
3070628	C	T	16	3020627	Q9NP84	rs74758164	0.0379519	0.14703	0.0147931	22.5507	cis	TNFRSF12A	THOC6	upstream_gene_variant	protein_coding	rs74758164	16	3070628	C	T	0.959743	1	0.000252238	0.0172367	0.7499	0.39	caud_qsm	0.843405
3070628	C	T	16	3020627	Q9NP84	rs74758164	0.0379519	0.14703	0.0147931	22.5507	cis	TNFRSF12A	THOC6	upstream_gene_variant	protein_coding	rs74758164	16	3070628	C	T	0.959743	1	-0.00448436	0.0164244	0.0361044	0.85	putam_qsm	0.989216
3070628	C	T	16	3020627	Q9NP84	rs74758164	0.0379519	0.14703	0.0147931	22.5507	cis	TNFRSF12A	THOC6	upstream_gene_variant	protein_coding	rs74758164	16	3070628	C	T	0.959743	1	0.0204549	0.0174955	1.61972	0.2	thal_qsm	0.751583
16845167	A	G	17	16941853	O14836	rs4792800	0.10567	-0.165758	0.00959203	66.1827	cis	TNFRSF13B	TNFRSF13B	intron_variant	protein_coding	rs4792800	17	16845167	A	G	0.89778	0.996276	-0.0185966	0.0113554	2.98388	0.084	sub_nig_qsm	0.491339
16845167	A	G	17	16941853	O14836	rs4792800	0.10567	-0.165758	0.00959203	66.1827	cis	TNFRSF13B	TNFRSF13B	intron_variant	protein_coding	rs4792800	17	16845167	A	G	0.89778	0.996276	-0.00355434	0.0111727	0.0299293	0.86	caud_qsm	0.983275
16845167	A	G	17	16941853	O14836	rs4792800	0.10567	-0.165758	0.00959203	66.1827	cis	TNFRSF13B	TNFRSF13B	intron_variant	protein_coding	rs4792800	17	16845167	A	G	0.89778	0.996276	-0.0126262	0.0106112	0.722583	0.4	putam_qsm	0.847899
16845167	A	G	17	16941853	O14836	rs4792800	0.10567	-0.165758	0.00959203	66.1827	cis	TNFRSF13B	TNFRSF13B	intron_variant	protein_coding	rs4792800	17	16845167	A	G	0.89778	0.996276	-0.00199308	0.0113607	0.0388939	0.84	thal_qsm	1
42327496	AAT	A	22	41931492	Q96RJ3	rs763882049	0.0943028	-0.759935	0.0107679	1083.49	cis	TNFRSF13C	TNFRSF13C	upstream_gene_variant	protein_coding	rs763882049	22	42327496	AAT	A	0.904815	0.926714	-0.0182875	0.0121921	1.96976	0.16	sub_nig_qsm	0.601266
42327496	AAT	A	22	41931492	Q96RJ3	rs763882049	0.0943028	-0.759935	0.0107679	1083.49	cis	TNFRSF13C	TNFRSF13C	upstream_gene_variant	protein_coding	rs763882049	22	42327496	AAT	A	0.904815	0.926714	-0.0056633	0.0120203	0.315985	0.57	caud_qsm	0.90643
42327496	AAT	A	22	41931492	Q96RJ3	rs763882049	0.0943028	-0.759935	0.0107679	1083.49	cis	TNFRSF13C	TNFRSF13C	upstream_gene_variant	protein_coding	rs763882049	22	42327496	AAT	A	0.904815	0.926714	-0.00150651	0.0114527	0.0399368	0.84	putam_qsm	0.986682
42327496	AAT	A	22	41931492	Q96RJ3	rs763882049	0.0943028	-0.759935	0.0107679	1083.49	cis	TNFRSF13C	TNFRSF13C	upstream_gene_variant	protein_coding	rs763882049	22	42327496	AAT	A	0.904815	0.926714	-0.0013538	0.012177	0.0293441	0.86	thal_qsm	1
2488930	G	A	1	2557491	Q92956	rs2495366	0.503836	0.113124	0.00599281	78.7504	cis	TNFRSF14	TNFRSF14-AS1	upstream_gene_variant	lncRNA	rs2495366	1	2488930	G	A	0.507432	0.997038	0.00299402	0.00684241	0.0853903	0.77	sub_nig_qsm	0.96513
2488930	G	A	1	2557491	Q92956	rs2495366	0.503836	0.113124	0.00599281	78.7504	cis	TNFRSF14	TNFRSF14-AS1	upstream_gene_variant	lncRNA	rs2495366	1	2488930	G	A	0.507432	0.997038	-0.000549094	0.006753	0.207246	0.65	caud_qsm	0.93626
2488930	G	A	1	2557491	Q92956	rs2495366	0.503836	0.113124	0.00599281	78.7504	cis	TNFRSF14	TNFRSF14-AS1	upstream_gene_variant	lncRNA	rs2495366	1	2488930	G	A	0.507432	0.997038	-0.00140787	0.0064291	0.163598	0.69	putam_qsm	0.953712
2488930	G	A	1	2557491	Q92956	rs2495366	0.503836	0.113124	0.00599281	78.7504	cis	TNFRSF14	TNFRSF14-AS1	upstream_gene_variant	lncRNA	rs2495366	1	2488930	G	A	0.507432	0.997038	-0.014727	0.00686191	3.95735	0.047	thal_qsm	0.548243
12058832	T	A	16	11964975	Q02223	rs11570136	0.325024	-0.138387	0.00643638	101.814	cis	TNFRSF17	UBL5P4	downstream_gene_variant	processed_pseudogene	rs11570136	16	12058832	T	A	0.672271	0.996353	-0.00928857	0.00731333	2.50285	0.11	sub_nig_qsm	0.517436
12058832	T	A	16	11964975	Q02223	rs11570136	0.325024	-0.138387	0.00643638	101.814	cis	TNFRSF17	UBL5P4	downstream_gene_variant	processed_pseudogene	rs11570136	16	12058832	T	A	0.672271	0.996353	0.000184108	0.00721138	0.00502928	0.94	caud_qsm	1
12058832	T	A	16	11964975	Q02223	rs11570136	0.325024	-0.138387	0.00643638	101.814	cis	TNFRSF17	UBL5P4	downstream_gene_variant	processed_pseudogene	rs11570136	16	12058832	T	A	0.672271	0.996353	0.00228948	0.00687152	0.104184	0.75	putam_qsm	0.973312
12058832	T	A	16	11964975	Q02223	rs11570136	0.325024	-0.138387	0.00643638	101.814	cis	TNFRSF17	UBL5P4	downstream_gene_variant	processed_pseudogene	rs11570136	16	12058832	T	A	0.672271	0.996353	-0.00372772	0.00731965	0.483119	0.49	thal_qsm	0.923268
24168742	A	G	13	23594603	Q9NS68	rs4770465	0.307383	0.238409	0.00621766	320.943	cis	TNFRSF19	TNFRSF19	intron_variant	protein_coding	rs4770465	13	24168742	A	G	0.69699	0.990607	0.0204895	0.00748983	6.36552	0.012	sub_nig_qsm	0.193728
24168742	A	G	13	23594603	Q9NS68	rs4770465	0.307383	0.238409	0.00621766	320.943	cis	TNFRSF19	TNFRSF19	intron_variant	protein_coding	rs4770465	13	24168742	A	G	0.69699	0.990607	0.00605217	0.00737492	1.5376	0.21	caud_qsm	0.740874
24168742	A	G	13	23594603	Q9NS68	rs4770465	0.307383	0.238409	0.00621766	320.943	cis	TNFRSF19	TNFRSF19	intron_variant	protein_coding	rs4770465	13	24168742	A	G	0.69699	0.990607	0.00115828	0.0070294	0.575826	0.45	putam_qsm	0.864034
24168742	A	G	13	23594603	Q9NS68	rs4770465	0.307383	0.238409	0.00621766	320.943	cis	TNFRSF19	TNFRSF19	intron_variant	protein_coding	rs4770465	13	24168742	A	G	0.69699	0.990607	-0.00501057	0.00748403	0.380695	0.54	thal_qsm	0.94185
6442643	C	T	12	6333477	P19438	rs4149584	0.0159021	-0.28428	0.0230648	34.1792	cis	TNFRSF1A	TNFRSF1A	missense_variant	protein_coding	rs4149584	12	6442643	C	T	0.982253	1	0.0120529	0.0259947	0.0673609	0.8	sub_nig_qsm	0.974291
6442643	C	T	12	6333477	P19438	rs4149584	0.0159021	-0.28428	0.0230648	34.1792	cis	TNFRSF1A	TNFRSF1A	missense_variant	protein_coding	rs4149584	12	6442643	C	T	0.982253	1	-0.0134038	0.0255878	0.355986	0.55	caud_qsm	0.900893
6442643	C	T	12	6333477	P19438	rs4149584	0.0159021	-0.28428	0.0230648	34.1792	cis	TNFRSF1A	TNFRSF1A	missense_variant	protein_coding	rs4149584	12	6442643	C	T	0.982253	1	-0.0161803	0.024349	0.602229	0.44	putam_qsm	0.864034
6442643	C	T	12	6333477	P19438	rs4149584	0.0159021	-0.28428	0.0230648	34.1792	cis	TNFRSF1A	TNFRSF1A	missense_variant	protein_coding	rs4149584	12	6442643	C	T	0.982253	1	-0.0286553	0.0259839	1.34922	0.25	thal_qsm	0.816882
12250004	T	C	1	12189947	P20333	rs5746011	0.0375857	-0.382463	0.0155106	133.522	cis	TNFRSF1B	MIR4632	upstream_gene_variant	miRNA	rs5746011	1	12250004	T	C	0.961262	0.999475	-0.0157343	0.0177027	0.826119	0.36	sub_nig_qsm	0.789652
12250004	T	C	1	12189947	P20333	rs5746011	0.0375857	-0.382463	0.0155106	133.522	cis	TNFRSF1B	MIR4632	upstream_gene_variant	miRNA	rs5746011	1	12250004	T	C	0.961262	0.999475	-0.0184047	0.0174713	0.664994	0.41	caud_qsm	0.843405
12250004	T	C	1	12189947	P20333	rs5746011	0.0375857	-0.382463	0.0155106	133.522	cis	TNFRSF1B	MIR4632	upstream_gene_variant	miRNA	rs5746011	1	12250004	T	C	0.961262	0.999475	-0.0296565	0.0166333	2.90812	0.088	putam_qsm	0.54307
12250004	T	C	1	12189947	P20333	rs5746011	0.0375857	-0.382463	0.0155106	133.522	cis	TNFRSF1B	MIR4632	upstream_gene_variant	miRNA	rs5746011	1	12250004	T	C	0.961262	0.999475	-0.00572289	0.0177531	0.123888	0.72	thal_qsm	0.983724
47254244	C	T	6	47286508	O75509	rs148598211	0.00395499	-1.79943	0.0470164	319.753	cis	TNFRSF21	TNFRSF21	missense_variant	protein_coding	rs148598211	6	47254244	C	T	0.995845	1	-0.062947	0.0533162	0.642686	0.42	sub_nig_qsm	0.807969
47254244	C	T	6	47286508	O75509	rs148598211	0.00395499	-1.79943	0.0470164	319.753	cis	TNFRSF21	TNFRSF21	missense_variant	protein_coding	rs148598211	6	47254244	C	T	0.995845	1	-0.0742954	0.0525438	1.42968	0.23	caud_qsm	0.752253
47254244	C	T	6	47286508	O75509	rs148598211	0.00395499	-1.79943	0.0470164	319.753	cis	TNFRSF21	TNFRSF21	missense_variant	protein_coding	rs148598211	6	47254244	C	T	0.995845	1	-0.0606832	0.0500293	0.919431	0.34	putam_qsm	0.801542
47254244	C	T	6	47286508	O75509	rs148598211	0.00395499	-1.79943	0.0470164	319.753	cis	TNFRSF21	TNFRSF21	missense_variant	protein_coding	rs148598211	6	47254244	C	T	0.995845	1	-0.0387154	0.0533124	0.341388	0.56	thal_qsm	0.947496
1150764	G	A	1	1215384	P43489	rs3813202	0.0389418	-0.287528	0.0151224	79.8791	cis	TNFRSF4	SDF4	downstream_gene_variant	protein_coding	rs3813202	1	1150764	G	A	0.960405	0.992347	0.0479964	0.0175567	8.6768	0.0032	sub_nig_qsm	0.0993477
1150764	G	A	1	1215384	P43489	rs3813202	0.0389418	-0.287528	0.0151224	79.8791	cis	TNFRSF4	SDF4	downstream_gene_variant	protein_coding	rs3813202	1	1150764	G	A	0.960405	0.992347	0.0133063	0.0173273	0.383366	0.54	caud_qsm	0.898368
1150764	G	A	1	1215384	P43489	rs3813202	0.0389418	-0.287528	0.0151224	79.8791	cis	TNFRSF4	SDF4	downstream_gene_variant	protein_coding	rs3813202	1	1150764	G	A	0.960405	0.992347	-0.00100351	0.0164962	0.061573	0.8	putam_qsm	0.981995
1150764	G	A	1	1215384	P43489	rs3813202	0.0389418	-0.287528	0.0151224	79.8791	cis	TNFRSF4	SDF4	downstream_gene_variant	protein_coding	rs3813202	1	1150764	G	A	0.960405	0.992347	-0.021007	0.0176068	2.05589	0.15	thal_qsm	0.708899
62337406	A	G	20	63706054	O95407	rs6011040	0.672407	-0.300495	0.00636823	485.265	cis	TNFRSF6B	ZGPAT	upstream_gene_variant	protein_coding	rs6011040	20	62337406	A	G	0.337458	1	0.00336025	0.00727445	0.1971	0.66	sub_nig_qsm	0.928139
62337406	A	G	20	63706054	O95407	rs6011040	0.672407	-0.300495	0.00636823	485.265	cis	TNFRSF6B	ZGPAT	upstream_gene_variant	protein_coding	rs6011040	20	62337406	A	G	0.337458	1	0.00654348	0.0071711	0.66043	0.42	caud_qsm	0.846713
62337406	A	G	20	63706054	O95407	rs6011040	0.672407	-0.300495	0.00636823	485.265	cis	TNFRSF6B	ZGPAT	upstream_gene_variant	protein_coding	rs6011040	20	62337406	A	G	0.337458	1	0.00441442	0.00683341	0.264557	0.61	putam_qsm	0.914547
62337406	A	G	20	63706054	O95407	rs6011040	0.672407	-0.300495	0.00636823	485.265	cis	TNFRSF6B	ZGPAT	upstream_gene_variant	protein_coding	rs6011040	20	62337406	A	G	0.337458	1	-0.00374876	0.00727486	0.102166	0.75	thal_qsm	0.991159
12099345	A	G	1	12039288	P28908	rs35249183	0.0956417	0.332778	0.0104202	223.072	cis	TNFRSF8	RN7SL649P	upstream_gene_variant	misc_RNA	rs35249183	1	12099345	A	G	0.899164	0.963946	0.0193496	0.0115148	3.82226	0.051	sub_nig_qsm	0.395838
12099345	A	G	1	12039288	P28908	rs35249183	0.0956417	0.332778	0.0104202	223.072	cis	TNFRSF8	RN7SL649P	upstream_gene_variant	misc_RNA	rs35249183	1	12099345	A	G	0.899164	0.963946	0.00803497	0.0113643	0.193455	0.66	caud_qsm	0.94118
12099345	A	G	1	12039288	P28908	rs35249183	0.0956417	0.332778	0.0104202	223.072	cis	TNFRSF8	RN7SL649P	upstream_gene_variant	misc_RNA	rs35249183	1	12099345	A	G	0.899164	0.963946	0.00658043	0.0108192	0.00204039	0.96	putam_qsm	1
12099345	A	G	1	12039288	P28908	rs35249183	0.0956417	0.332778	0.0104202	223.072	cis	TNFRSF8	RN7SL649P	upstream_gene_variant	misc_RNA	rs35249183	1	12099345	A	G	0.899164	0.963946	-0.00693718	0.0115476	0.360818	0.55	thal_qsm	0.942991
7994420	A	G	1	7934360	Q07011	rs2493214	0.205119	-0.183352	0.00742701	133.834	cis	TNFRSF9	TNFRSF9	intron_variant	protein_coding	rs2493214	1	7994420	A	G	0.813509	0.989297	0.0013429	0.00879649	0.0440731	0.83	sub_nig_qsm	0.98237
7994420	A	G	1	7934360	Q07011	rs2493214	0.205119	-0.183352	0.00742701	133.834	cis	TNFRSF9	TNFRSF9	intron_variant	protein_coding	rs2493214	1	7994420	A	G	0.813509	0.989297	-0.00593171	0.00868155	0.348262	0.56	caud_qsm	0.904788
7994420	A	G	1	7934360	Q07011	rs2493214	0.205119	-0.183352	0.00742701	133.834	cis	TNFRSF9	TNFRSF9	intron_variant	protein_coding	rs2493214	1	7994420	A	G	0.813509	0.989297	-0.0103643	0.00826514	1.11305	0.29	putam_qsm	0.787256
7994420	A	G	1	7934360	Q07011	rs2493214	0.205119	-0.183352	0.00742701	133.834	cis	TNFRSF9	TNFRSF9	intron_variant	protein_coding	rs2493214	1	7994420	A	G	0.813509	0.989297	-0.0126275	0.00882156	2.04267	0.15	thal_qsm	0.708899
172294500	G	A	3	172576710	P50591	rs79287178	0.0291583	-0.529385	0.0180417	188.524	cis	TNFSF10	LINC02068	intron_variant,non_coding_transcript_variant	lncRNA	rs79287178	3	172294500	G	A	0.968265	0.902148	-0.0162918	0.0204344	0.5293	0.47	sub_nig_qsm	0.847596
172294500	G	A	3	172576710	P50591	rs79287178	0.0291583	-0.529385	0.0180417	188.524	cis	TNFSF10	LINC02068	intron_variant,non_coding_transcript_variant	lncRNA	rs79287178	3	172294500	G	A	0.968265	0.902148	-0.0034383	0.0201857	0.0236952	0.88	caud_qsm	0.988677
172294500	G	A	3	172576710	P50591	rs79287178	0.0291583	-0.529385	0.0180417	188.524	cis	TNFSF10	LINC02068	intron_variant,non_coding_transcript_variant	lncRNA	rs79287178	3	172294500	G	A	0.968265	0.902148	-0.00947258	0.019202	0.123442	0.73	putam_qsm	0.968534
172294500	G	A	3	172576710	P50591	rs79287178	0.0291583	-0.529385	0.0180417	188.524	cis	TNFSF10	LINC02068	intron_variant,non_coding_transcript_variant	lncRNA	rs79287178	3	172294500	G	A	0.968265	0.902148	-0.0196733	0.020481	0.952792	0.33	thal_qsm	0.847062
43052880	G	A	13	42478744	O14788	rs2062305	0.522522	-0.114206	0.00600884	79.8204	cis	TNFSF11	LINC02341	intron_variant,non_coding_transcript_variant	lncRNA	rs2062305	13	43052880	G	A	0.47028	1	-0.00416478	0.0069001	0.952726	0.33	sub_nig_qsm	0.765448
43052880	G	A	13	42478744	O14788	rs2062305	0.522522	-0.114206	0.00600884	79.8204	cis	TNFSF11	LINC02341	intron_variant,non_coding_transcript_variant	lncRNA	rs2062305	13	43052880	G	A	0.47028	1	-0.00566737	0.00679424	1.17825	0.28	caud_qsm	0.770859
43052880	G	A	13	42478744	O14788	rs2062305	0.522522	-0.114206	0.00600884	79.8204	cis	TNFSF11	LINC02341	intron_variant,non_coding_transcript_variant	lncRNA	rs2062305	13	43052880	G	A	0.47028	1	-0.0020324	0.00647592	0.0594736	0.81	putam_qsm	0.983502
43052880	G	A	13	42478744	O14788	rs2062305	0.522522	-0.114206	0.00600884	79.8204	cis	TNFSF11	LINC02341	intron_variant,non_coding_transcript_variant	lncRNA	rs2062305	13	43052880	G	A	0.47028	1	-0.0022086	0.00689475	0.0447143	0.83	thal_qsm	1
7452752	G	A	17	7549435	O43508	rs80067372	0.275231	0.374696	0.00677565	665.906	cis	TNFSF12	TNFSF12	intron_variant	protein_coding	rs80067372	17	7452752	G	A	0.716541	0.991529	-0.0101221	0.00762905	3.61379	0.057	sub_nig_qsm	0.409345
7452752	G	A	17	7549435	O43508	rs80067372	0.275231	0.374696	0.00677565	665.906	cis	TNFSF12	TNFSF12	intron_variant	protein_coding	rs80067372	17	7452752	G	A	0.716541	0.991529	0.0123828	0.00750633	1.96025	0.16	caud_qsm	0.682622
7452752	G	A	17	7549435	O43508	rs80067372	0.275231	0.374696	0.00677565	665.906	cis	TNFSF12	TNFSF12	intron_variant	protein_coding	rs80067372	17	7452752	G	A	0.716541	0.991529	0.0142036	0.00712908	2.00322	0.16	putam_qsm	0.686979
7452752	G	A	17	7549435	O43508	rs80067372	0.275231	0.374696	0.00677565	665.906	cis	TNFSF12	TNFSF12	intron_variant	protein_coding	rs80067372	17	7452752	G	A	0.716541	0.991529	0.0164488	0.00763263	5.20045	0.023	thal_qsm	0.383587
7462969	A	G	17	7559652	O75888	rs3803800	0.771642	-0.313426	0.00694532	443.974	cis	TNFSF13	TNFSF13	missense_variant	protein_coding	rs3803800	17	7462969	A	G	0.209931	1	-0.0233872	0.00840798	9.56384	0.002	sub_nig_qsm	0.0720714
7462969	A	G	17	7559652	O75888	rs3803800	0.771642	-0.313426	0.00694532	443.974	cis	TNFSF13	TNFSF13	missense_variant	protein_coding	rs3803800	17	7462969	A	G	0.209931	1	-0.000944636	0.00827273	0.0598939	0.81	caud_qsm	0.974705
7462969	A	G	17	7559652	O75888	rs3803800	0.771642	-0.313426	0.00694532	443.974	cis	TNFSF13	TNFSF13	missense_variant	protein_coding	rs3803800	17	7462969	A	G	0.209931	1	-0.00086998	0.00785697	0.00523361	0.94	putam_qsm	1
7462969	A	G	17	7559652	O75888	rs3803800	0.771642	-0.313426	0.00694532	443.974	cis	TNFSF13	TNFSF13	missense_variant	protein_coding	rs3803800	17	7462969	A	G	0.209931	1	0.000543496	0.00841192	0.0196621	0.89	thal_qsm	1
108960385	T	A	13	108308037	Q9Y275	rs374039502	0.0199655	0.758662	0.0219636	260.722	cis	TNFSF13B	TNFSF13B	3_prime_UTR_variant	protein_coding	rs374039502	13	108960385	T	A	0.979478	0.888542	0.00873897	0.0257154	0.183194	0.67	sub_nig_qsm	0.937628
108960385	T	A	13	108308037	Q9Y275	rs374039502	0.0199655	0.758662	0.0219636	260.722	cis	TNFSF13B	TNFSF13B	3_prime_UTR_variant	protein_coding	rs374039502	13	108960385	T	A	0.979478	0.888542	0.0232507	0.0253209	1.05499	0.3	caud_qsm	0.796579
108960385	T	A	13	108308037	Q9Y275	rs374039502	0.0199655	0.758662	0.0219636	260.722	cis	TNFSF13B	TNFSF13B	3_prime_UTR_variant	protein_coding	rs374039502	13	108960385	T	A	0.979478	0.888542	0.012628	0.0241346	0.61032	0.43	putam_qsm	0.863423
108960385	T	A	13	108308037	Q9Y275	rs374039502	0.0199655	0.758662	0.0219636	260.722	cis	TNFSF13B	TNFSF13B	3_prime_UTR_variant	protein_coding	rs374039502	13	108960385	T	A	0.979478	0.888542	0.0297986	0.0256954	0.792976	0.37	thal_qsm	0.86922
6665020	T	C	19	6665009	O43557	rs344560	0.946115	0.555496	0.0136622	360.69	cis	TNFSF14	TNFSF14	missense_variant	protein_coding	rs344560	19	6665020	T	C	0.0579129	1	0.0049175	0.014704	0.00259573	0.96	sub_nig_qsm	1
6665020	T	C	19	6665009	O43557	rs344560	0.946115	0.555496	0.0136622	360.69	cis	TNFSF14	TNFSF14	missense_variant	protein_coding	rs344560	19	6665020	T	C	0.0579129	1	0.00451568	0.014486	0.196437	0.66	caud_qsm	0.94118
6665020	T	C	19	6665009	O43557	rs344560	0.946115	0.555496	0.0136622	360.69	cis	TNFSF14	TNFSF14	missense_variant	protein_coding	rs344560	19	6665020	T	C	0.0579129	1	-0.000145201	0.0138065	0.00564194	0.94	putam_qsm	1
6665020	T	C	19	6665009	O43557	rs344560	0.946115	0.555496	0.0136622	360.69	cis	TNFSF14	TNFSF14	missense_variant	protein_coding	rs344560	19	6665020	T	C	0.0579129	1	0.00619552	0.0146984	0.296781	0.59	thal_qsm	0.948701
117695685	T	C	9	114933405	P32971	rs10081728	0.415643	-0.226227	0.00615519	294.997	cis	TNFSF8	TNFSF8	upstream_gene_variant	protein_coding	rs10081728	9	117695685	T	C	0.592499	0.985521	0.00168012	0.00705827	0.0682171	0.79	sub_nig_qsm	0.972085
117695685	T	C	9	114933405	P32971	rs10081728	0.415643	-0.226227	0.00615519	294.997	cis	TNFSF8	TNFSF8	upstream_gene_variant	protein_coding	rs10081728	9	117695685	T	C	0.592499	0.985521	-0.00957962	0.00695613	1.60521	0.21	caud_qsm	0.740874
117695685	T	C	9	114933405	P32971	rs10081728	0.415643	-0.226227	0.00615519	294.997	cis	TNFSF8	TNFSF8	upstream_gene_variant	protein_coding	rs10081728	9	117695685	T	C	0.592499	0.985521	-0.00231132	0.00662687	0.118859	0.73	putam_qsm	0.968534
117695685	T	C	9	114933405	P32971	rs10081728	0.415643	-0.226227	0.00615519	294.997	cis	TNFSF8	TNFSF8	upstream_gene_variant	protein_coding	rs10081728	9	117695685	T	C	0.592499	0.985521	-0.00189187	0.00705047	0.042078	0.84	thal_qsm	1
150438085	G	A	5	151058524	Q15025	rs12518386	0.254454	-0.0478142	0.00683933	11.5641	cis	TNIP1	TNIP1	intron_variant	protein_coding	rs12518386	5	150438085	G	A	0.747816	0.995533	-0.0112239	0.00793303	0.999263	0.32	sub_nig_qsm	0.750884
150438085	G	A	5	151058524	Q15025	rs12518386	0.254454	-0.0478142	0.00683933	11.5641	cis	TNIP1	TNIP1	intron_variant	protein_coding	rs12518386	5	150438085	G	A	0.747816	0.995533	-0.0133174	0.00780959	2.4123	0.12	caud_qsm	0.617755
150438085	G	A	5	151058524	Q15025	rs12518386	0.254454	-0.0478142	0.00683933	11.5641	cis	TNIP1	TNIP1	intron_variant	protein_coding	rs12518386	5	150438085	G	A	0.747816	0.995533	9.76673e-05	0.00744147	0.0719603	0.79	putam_qsm	0.979852
150438085	G	A	5	151058524	Q15025	rs12518386	0.254454	-0.0478142	0.00683933	11.5641	cis	TNIP1	TNIP1	intron_variant	protein_coding	rs12518386	5	150438085	G	A	0.747816	0.995533	0.00708856	0.00793092	1.26508	0.26	thal_qsm	0.816882
175091646	T	A	1	175122510	Q9UQP3	rs77382942	0.631789	-0.864423	0.00633829	4041.13	cis	TNN	TNN	intron_variant	protein_coding	rs77382942	1	175091646	T	A	0.361531	0.998386	0.0027516	0.00711653	0.453981	0.5	sub_nig_qsm	0.857993
175091646	T	A	1	175122510	Q9UQP3	rs77382942	0.631789	-0.864423	0.00633829	4041.13	cis	TNN	TNN	intron_variant	protein_coding	rs77382942	1	175091646	T	A	0.361531	0.998386	-0.00522305	0.00702354	0.565432	0.45	caud_qsm	0.857507
175091646	T	A	1	175122510	Q9UQP3	rs77382942	0.631789	-0.864423	0.00633829	4041.13	cis	TNN	TNN	intron_variant	protein_coding	rs77382942	1	175091646	T	A	0.361531	0.998386	-0.00548739	0.00668666	0.349127	0.55	putam_qsm	0.91062
175091646	T	A	1	175122510	Q9UQP3	rs77382942	0.631789	-0.864423	0.00633829	4041.13	cis	TNN	TNN	intron_variant	protein_coding	rs77382942	1	175091646	T	A	0.361531	0.998386	-0.00205635	0.00713681	0.121827	0.73	thal_qsm	0.988685
175569047	A	G	1	175599911	Q92752	rs2235256	0.450999	-0.365358	0.00603874	796.758	cis	TNR	TNR	intron_variant	protein_coding	rs2235256	1	175569047	A	G	0.560109	0.96993	-0.00400187	0.00698633	0.447526	0.5	sub_nig_qsm	0.857993
175569047	A	G	1	175599911	Q92752	rs2235256	0.450999	-0.365358	0.00603874	796.758	cis	TNR	TNR	intron_variant	protein_coding	rs2235256	1	175569047	A	G	0.560109	0.96993	-0.00109484	0.00689504	0.00402483	0.95	caud_qsm	1
175569047	A	G	1	175599911	Q92752	rs2235256	0.450999	-0.365358	0.00603874	796.758	cis	TNR	TNR	intron_variant	protein_coding	rs2235256	1	175569047	A	G	0.560109	0.96993	0.000603863	0.00656432	0.275973	0.6	putam_qsm	0.914547
175569047	A	G	1	175599911	Q92752	rs2235256	0.450999	-0.365358	0.00603874	796.758	cis	TNR	TNR	intron_variant	protein_coding	rs2235256	1	175569047	A	G	0.560109	0.96993	0.00960894	0.00700624	2.58552	0.11	thal_qsm	0.662627
32030700	C	T	6	32062923	P22105	rs9267797	0.0162615	1.57659	0.0237332	960.169	cis	TNXB	TNXB	intron_variant	protein_coding	rs9267797	6	32030700	C	T	0.984518	0.999366	0.0961791	0.0277442	11.1859	0.00082	sub_nig_qsm	0.041369
32030700	C	T	6	32062923	P22105	rs9267797	0.0162615	1.57659	0.0237332	960.169	cis	TNXB	TNXB	intron_variant	protein_coding	rs9267797	6	32030700	C	T	0.984518	0.999366	0.0768718	0.0273423	8.28971	0.004	caud_qsm	0.124185
32030700	C	T	6	32062923	P22105	rs9267797	0.0162615	1.57659	0.0237332	960.169	cis	TNXB	TNXB	intron_variant	protein_coding	rs9267797	6	32030700	C	T	0.984518	0.999366	0.0604582	0.0260338	4.64828	0.031	putam_qsm	0.361607
32030700	C	T	6	32062923	P22105	rs9267797	0.0162615	1.57659	0.0237332	960.169	cis	TNXB	TNXB	intron_variant	protein_coding	rs9267797	6	32030700	C	T	0.984518	0.999366	0.0764292	0.0277422	6.77749	0.0092	thal_qsm	0.273024
25711828	C	T	3	25670337	Q02880	rs73054085	0.19069	0.0953342	0.00782516	33.4171	cis	TOP2B	-	intergenic_variant	-	rs73054085	3	25711828	C	T	0.807146	0.99674	0.00947812	0.00872236	0.709123	0.4	sub_nig_qsm	0.799208
25711828	C	T	3	25670337	Q02880	rs73054085	0.19069	0.0953342	0.00782516	33.4171	cis	TOP2B	-	intergenic_variant	-	rs73054085	3	25711828	C	T	0.807146	0.99674	0.00375773	0.00861622	0.0988921	0.75	caud_qsm	0.962762
25711828	C	T	3	25670337	Q02880	rs73054085	0.19069	0.0953342	0.00782516	33.4171	cis	TOP2B	-	intergenic_variant	-	rs73054085	3	25711828	C	T	0.807146	0.99674	-0.0142194	0.00819633	1.8159	0.18	putam_qsm	0.712235
25711828	C	T	3	25670337	Q02880	rs73054085	0.19069	0.0953342	0.00782516	33.4171	cis	TOP2B	-	intergenic_variant	-	rs73054085	3	25711828	C	T	0.807146	0.99674	-0.016969	0.00874226	3.0619	0.08	thal_qsm	0.620923
179863237	G	T	1	179894102	Q5JTV8	rs486906	0.615101	0.720011	0.00635811	2786.84	cis	TOR1AIP1	TOR1AIP1	intron_variant	protein_coding	rs486906	1	179863237	G	T	0.381817	0.999877	0.00508099	0.00703094	0.211851	0.65	sub_nig_qsm	0.923082
179863237	G	T	1	179894102	Q5JTV8	rs486906	0.615101	0.720011	0.00635811	2786.84	cis	TOR1AIP1	TOR1AIP1	intron_variant	protein_coding	rs486906	1	179863237	G	T	0.381817	0.999877	0.0100302	0.00693907	2.8327	0.092	caud_qsm	0.589384
179863237	G	T	1	179894102	Q5JTV8	rs486906	0.615101	0.720011	0.00635811	2786.84	cis	TOR1AIP1	TOR1AIP1	intron_variant	protein_coding	rs486906	1	179863237	G	T	0.381817	0.999877	0.00939125	0.00660625	3.11387	0.078	putam_qsm	0.522937
179863237	G	T	1	179894102	Q5JTV8	rs486906	0.615101	0.720011	0.00635811	2786.84	cis	TOR1AIP1	TOR1AIP1	intron_variant	protein_coding	rs486906	1	179863237	G	T	0.381817	0.999877	0.00461038	0.00705098	0.489149	0.48	thal_qsm	0.917273
7574775	C	T	17	7671457	P04637	rs1641549	0.269736	0.0635026	0.00718867	17.9945	cis	TP53	TP53	intron_variant	protein_coding	rs1641549	17	7574775	C	T	0.739658	0.980091	0.0196628	0.00787931	4.40728	0.036	sub_nig_qsm	0.350957
7574775	C	T	17	7671457	P04637	rs1641549	0.269736	0.0635026	0.00718867	17.9945	cis	TP53	TP53	intron_variant	protein_coding	rs1641549	17	7574775	C	T	0.739658	0.980091	0.00383597	0.00775257	0.557026	0.46	caud_qsm	0.861113
7574775	C	T	17	7671457	P04637	rs1641549	0.269736	0.0635026	0.00718867	17.9945	cis	TP53	TP53	intron_variant	protein_coding	rs1641549	17	7574775	C	T	0.739658	0.980091	-0.00395967	0.00736294	0.298345	0.58	putam_qsm	0.912268
7574775	C	T	17	7671457	P04637	rs1641549	0.269736	0.0635026	0.00718867	17.9945	cis	TP53	TP53	intron_variant	protein_coding	rs1641549	17	7574775	C	T	0.739658	0.980091	-0.00747317	0.00788301	1.0891	0.3	thal_qsm	0.829315
24342532	G	A	2	24119662	Q53FA7	rs1134516	0.15769	-0.593159	0.00844389	1073.49	cis	TP53I3	FAM228B	upstream_gene_variant	protein_coding	rs1134516	2	24342532	G	A	0.84081	0.999733	-0.00989827	0.0093648	1.79712	0.18	sub_nig_qsm	0.620421
24342532	G	A	2	24119662	Q53FA7	rs1134516	0.15769	-0.593159	0.00844389	1073.49	cis	TP53I3	FAM228B	upstream_gene_variant	protein_coding	rs1134516	2	24342532	G	A	0.84081	0.999733	-0.00196375	0.00923309	0.0854583	0.77	caud_qsm	0.965669
24342532	G	A	2	24119662	Q53FA7	rs1134516	0.15769	-0.593159	0.00844389	1073.49	cis	TP53I3	FAM228B	upstream_gene_variant	protein_coding	rs1134516	2	24342532	G	A	0.84081	0.999733	0.00899559	0.00879461	0.601543	0.44	putam_qsm	0.864034
24342532	G	A	2	24119662	Q53FA7	rs1134516	0.15769	-0.593159	0.00844389	1073.49	cis	TP53I3	FAM228B	upstream_gene_variant	protein_coding	rs1134516	2	24342532	G	A	0.84081	0.999733	0.00972359	0.00937798	1.24183	0.27	thal_qsm	0.816882
144532104	G	A	7	144835011	Q9H3S4	rs10261806	0.418642	-0.331235	0.00621914	617.805	cis	TPK1	TPK1	intron_variant	protein_coding	rs10261806	7	144532104	G	A	0.596694	1	0.000888484	0.00701692	0.0619038	0.8	sub_nig_qsm	0.974291
144532104	G	A	7	144835011	Q9H3S4	rs10261806	0.418642	-0.331235	0.00621914	617.805	cis	TPK1	TPK1	intron_variant	protein_coding	rs10261806	7	144532104	G	A	0.596694	1	0.00532071	0.00690715	0.616063	0.43	caud_qsm	0.85156
144532104	G	A	7	144835011	Q9H3S4	rs10261806	0.418642	-0.331235	0.00621914	617.805	cis	TPK1	TPK1	intron_variant	protein_coding	rs10261806	7	144532104	G	A	0.596694	1	0.00633091	0.00657166	0.535255	0.46	putam_qsm	0.869991
144532104	G	A	7	144835011	Q9H3S4	rs10261806	0.418642	-0.331235	0.00621914	617.805	cis	TPK1	TPK1	intron_variant	protein_coding	rs10261806	7	144532104	G	A	0.596694	1	0.00122167	0.00702308	0.200702	0.65	thal_qsm	0.975967
18130918	T	C	6	18130687	P51580	rs1142345	0.0486141	-1.1045	0.014476	1266.09	cis	TPMT	TPMT	missense_variant	protein_coding	rs1142345	6	18130918	T	C	0.951041	0.999059	-0.0295585	0.0159219	4.12293	0.042	sub_nig_qsm	0.366909
18130918	T	C	6	18130687	P51580	rs1142345	0.0486141	-1.1045	0.014476	1266.09	cis	TPMT	TPMT	missense_variant	protein_coding	rs1142345	6	18130918	T	C	0.951041	0.999059	-0.025641	0.0156913	2.09466	0.15	caud_qsm	0.67567
18130918	T	C	6	18130687	P51580	rs1142345	0.0486141	-1.1045	0.014476	1266.09	cis	TPMT	TPMT	missense_variant	protein_coding	rs1142345	6	18130918	T	C	0.951041	0.999059	-0.0194694	0.0149404	1.47031	0.23	putam_qsm	0.75964
18130918	T	C	6	18130687	P51580	rs1142345	0.0486141	-1.1045	0.014476	1266.09	cis	TPMT	TPMT	missense_variant	protein_coding	rs1142345	6	18130918	T	C	0.951041	0.999059	-0.015003	0.0159208	1.20738	0.27	thal_qsm	0.816882
6638944	G	A	11	6617713	O14773	rs140726254	0.00204352	2.91145	0.0666939	415.549	cis	TPP1	TPP1	missense_variant	protein_coding	rs140726254	11	6638944	G	A	0.998058	1	0.0271393	0.0780003	0.753487	0.39	sub_nig_qsm	0.799208
6638944	G	A	11	6617713	O14773	rs140726254	0.00204352	2.91145	0.0666939	415.549	cis	TPP1	TPP1	missense_variant	protein_coding	rs140726254	11	6638944	G	A	0.998058	1	0.0170588	0.0769044	0.0397398	0.84	caud_qsm	0.979272
6638944	G	A	11	6617713	O14773	rs140726254	0.00204352	2.91145	0.0666939	415.549	cis	TPP1	TPP1	missense_variant	protein_coding	rs140726254	11	6638944	G	A	0.998058	1	0.0164212	0.073232	0.0397405	0.84	putam_qsm	0.986682
6638944	G	A	11	6617713	O14773	rs140726254	0.00204352	2.91145	0.0666939	415.549	cis	TPP1	TPP1	missense_variant	protein_coding	rs140726254	11	6638944	G	A	0.998058	1	0.017984	0.0780017	0.0135568	0.91	thal_qsm	1
67385358	T	C	16	67351455	Q9BW30	rs13334882	0.0908432	-0.121278	0.0115486	25.0707	cis	TPPP3	LRRC36	intron_variant	protein_coding	rs13334882	16	67385358	T	C	0.927525	0.99997	0.0235308	0.0133524	4.28971	0.038	sub_nig_qsm	0.358336
67385358	T	C	16	67351455	Q9BW30	rs13334882	0.0908432	-0.121278	0.0115486	25.0707	cis	TPPP3	LRRC36	intron_variant	protein_coding	rs13334882	16	67385358	T	C	0.927525	0.99997	0.0371064	0.0131662	7.38826	0.0066	caud_qsm	0.172971
67385358	T	C	16	67351455	Q9BW30	rs13334882	0.0908432	-0.121278	0.0115486	25.0707	cis	TPPP3	LRRC36	intron_variant	protein_coding	rs13334882	16	67385358	T	C	0.927525	0.99997	0.0336081	0.0125457	5.97682	0.014	putam_qsm	0.224222
67385358	T	C	16	67351455	Q9BW30	rs13334882	0.0908432	-0.121278	0.0115486	25.0707	cis	TPPP3	LRRC36	intron_variant	protein_coding	rs13334882	16	67385358	T	C	0.927525	0.99997	-0.00528029	0.0133639	0.139788	0.71	thal_qsm	0.983724
186301436	C	T	1	186332304	P12270	rs115482159	0.00545869	0.456913	0.0431188	25.5101	cis	TPR	TPR	missense_variant	protein_coding	rs115482159	1	186301436	C	T	0.994197	0.936289	0.035584	0.0463373	0.410822	0.52	sub_nig_qsm	0.874467
186301436	C	T	1	186332304	P12270	rs115482159	0.00545869	0.456913	0.0431188	25.5101	cis	TPR	TPR	missense_variant	protein_coding	rs115482159	1	186301436	C	T	0.994197	0.936289	0.0167833	0.0457318	0.0180205	0.89	caud_qsm	0.988677
186301436	C	T	1	186332304	P12270	rs115482159	0.00545869	0.456913	0.0431188	25.5101	cis	TPR	TPR	missense_variant	protein_coding	rs115482159	1	186301436	C	T	0.994197	0.936289	0.017991	0.0435383	0.0471504	0.83	putam_qsm	0.986682
186301436	C	T	1	186332304	P12270	rs115482159	0.00545869	0.456913	0.0431188	25.5101	cis	TPR	TPR	missense_variant	protein_coding	rs115482159	1	186301436	C	T	0.994197	0.936289	-0.0164821	0.0464693	0.278731	0.6	thal_qsm	0.954137
1295818	T	A	16	1245817	Q15661	rs8051930	0.47849	0.813798	0.00612731	3832.66	cis	TPSAB1	TPSAB1	downstream_gene_variant	protein_coding	rs8051930	16	1295818	T	A	0.523719	0.988553	-0.0212828	0.00690534	8.51975	0.0035	sub_nig_qsm	0.102321
1295818	T	A	16	1245817	Q15661	rs8051930	0.47849	0.813798	0.00612731	3832.66	cis	TPSAB1	TPSAB1	downstream_gene_variant	protein_coding	rs8051930	16	1295818	T	A	0.523719	0.988553	-0.0011753	0.00680907	0.0924633	0.76	caud_qsm	0.962762
1295818	T	A	16	1245817	Q15661	rs8051930	0.47849	0.813798	0.00612731	3832.66	cis	TPSAB1	TPSAB1	downstream_gene_variant	protein_coding	rs8051930	16	1295818	T	A	0.523719	0.988553	-0.00076141	0.00648818	0.26847	0.6	putam_qsm	0.914547
1295818	T	A	16	1245817	Q15661	rs8051930	0.47849	0.813798	0.00612731	3832.66	cis	TPSAB1	TPSAB1	downstream_gene_variant	protein_coding	rs8051930	16	1295818	T	A	0.523719	0.988553	0.00244044	0.0069113	0.109533	0.74	thal_qsm	0.988954
1284174	C	A	16	1234173	Q9BZJ3	rs2745083	0.51985	0.264116	0.00628368	385.354	cis	TPSD1	TPSB2	upstream_gene_variant	protein_coding	rs2745083	16	1284174	C	A	0.483051	0.97372	0.00312453	0.00694765	0.852767	0.36	sub_nig_qsm	0.789652
1284174	C	A	16	1234173	Q9BZJ3	rs2745083	0.51985	0.264116	0.00628368	385.354	cis	TPSD1	TPSB2	upstream_gene_variant	protein_coding	rs2745083	16	1284174	C	A	0.483051	0.97372	-0.00484923	0.00685079	0.543274	0.46	caud_qsm	0.861113
1284174	C	A	16	1234173	Q9BZJ3	rs2745083	0.51985	0.264116	0.00628368	385.354	cis	TPSD1	TPSB2	upstream_gene_variant	protein_coding	rs2745083	16	1284174	C	A	0.483051	0.97372	-0.00692096	0.00652793	0.584202	0.44	putam_qsm	0.864034
1284174	C	A	16	1234173	Q9BZJ3	rs2745083	0.51985	0.264116	0.00628368	385.354	cis	TPSD1	TPSB2	upstream_gene_variant	protein_coding	rs2745083	16	1284174	C	A	0.483051	0.97372	0.00196248	0.00695365	0.119334	0.73	thal_qsm	0.988685
139826950	A	G	9	136932498	Q12933	-	0.607025	-0.0618946	0.00614458	23.1385	cis	TRAF2	-	downstream_gene_variant	lncRNA	9:139826950_A_G	9	139826950	A	G	0.39935	0.990327	-0.00274009	0.00703685	0.248816	0.62	sub_nig_qsm	0.914591
139826950	A	G	9	136932498	Q12933	-	0.607025	-0.0618946	0.00614458	23.1385	cis	TRAF2	-	downstream_gene_variant	lncRNA	9:139826950_A_G	9	139826950	A	G	0.39935	0.990327	-0.00361578	0.00693502	0.418227	0.52	caud_qsm	0.888535
139826950	A	G	9	136932498	Q12933	-	0.607025	-0.0618946	0.00614458	23.1385	cis	TRAF2	-	downstream_gene_variant	lncRNA	9:139826950_A_G	9	139826950	A	G	0.39935	0.990327	-0.0151092	0.00660676	4.6658	0.031	putam_qsm	0.361607
139826950	A	G	9	136932498	Q12933	-	0.607025	-0.0618946	0.00614458	23.1385	cis	TRAF2	-	downstream_gene_variant	lncRNA	9:139826950_A_G	9	139826950	A	G	0.39935	0.990327	-0.00713388	0.00702907	0.923407	0.34	thal_qsm	0.847062
17191692	A	G	10	17149693	O14717	rs11254406	0.463698	-0.139746	0.00623651	110.481	cis	TRDMT1	TRDMT1	intron_variant	protein_coding	rs11254406	10	17191692	A	G	0.530289	0.995024	-0.00908878	0.00691577	0.852984	0.36	sub_nig_qsm	0.789652
17191692	A	G	10	17149693	O14717	rs11254406	0.463698	-0.139746	0.00623651	110.481	cis	TRDMT1	TRDMT1	intron_variant	protein_coding	rs11254406	10	17191692	A	G	0.530289	0.995024	-0.0198178	0.00676568	6.40242	0.011	caud_qsm	0.233663
17191692	A	G	10	17149693	O14717	rs11254406	0.463698	-0.139746	0.00623651	110.481	cis	TRDMT1	TRDMT1	intron_variant	protein_coding	rs11254406	10	17191692	A	G	0.530289	0.995024	-0.0117542	0.00648112	2.2841	0.13	putam_qsm	0.618726
17191692	A	G	10	17149693	O14717	rs11254406	0.463698	-0.139746	0.00623651	110.481	cis	TRDMT1	TRDMT1	intron_variant	protein_coding	rs11254406	10	17191692	A	G	0.530289	0.995024	0.00142755	0.00691554	0.0524602	0.82	thal_qsm	1
118562520	C	T	11	118691811	O43280	rs558593	0.320173	0.872117	0.00655179	3849.77	cis	TREH	TREHP1	upstream_gene_variant	unprocessed_pseudogene	rs558593	11	118562520	C	T	0.675328	0.999758	0.00854305	0.00729754	1.07337	0.3	sub_nig_qsm	0.736496
118562520	C	T	11	118691811	O43280	rs558593	0.320173	0.872117	0.00655179	3849.77	cis	TREH	TREHP1	upstream_gene_variant	unprocessed_pseudogene	rs558593	11	118562520	C	T	0.675328	0.999758	-0.00888136	0.00719501	2.74425	0.098	caud_qsm	0.591789
118562520	C	T	11	118691811	O43280	rs558593	0.320173	0.872117	0.00655179	3849.77	cis	TREH	TREHP1	upstream_gene_variant	unprocessed_pseudogene	rs558593	11	118562520	C	T	0.675328	0.999758	-0.00638907	0.00685142	2.19834	0.14	putam_qsm	0.643554
118562520	C	T	11	118691811	O43280	rs558593	0.320173	0.872117	0.00655179	3849.77	cis	TREH	TREHP1	upstream_gene_variant	unprocessed_pseudogene	rs558593	11	118562520	C	T	0.675328	0.999758	0.00318663	0.00729767	0.275078	0.6	thal_qsm	0.954137
41129207	C	T	6	41161469	Q9NZC2	rs143332484	0.00945506	-1.45427	0.0278969	591.927	cis	TREM2	TREM2	missense_variant	protein_coding	rs143332484	6	41129207	C	T	0.990033	1	0.0222503	0.0346536	0.275438	0.6	sub_nig_qsm	0.907646
41129207	C	T	6	41161469	Q9NZC2	rs143332484	0.00945506	-1.45427	0.0278969	591.927	cis	TREM2	TREM2	missense_variant	protein_coding	rs143332484	6	41129207	C	T	0.990033	1	0.023769	0.0341516	0.204777	0.65	caud_qsm	0.93626
41129207	C	T	6	41161469	Q9NZC2	rs143332484	0.00945506	-1.45427	0.0278969	591.927	cis	TREM2	TREM2	missense_variant	protein_coding	rs143332484	6	41129207	C	T	0.990033	1	0.0415855	0.0325173	0.697796	0.4	putam_qsm	0.847899
41129207	C	T	6	41161469	Q9NZC2	rs143332484	0.00945506	-1.45427	0.0278969	591.927	cis	TREM2	TREM2	missense_variant	protein_coding	rs143332484	6	41129207	C	T	0.990033	1	-0.0111125	0.0346511	0.171426	0.68	thal_qsm	0.979198
41167097	C	A	6	41199359	Q5T2D2	rs11759347	0.236683	0.301221	0.00709992	392.583	cis	TREML2	TREML2	intron_variant	protein_coding	rs11759347	6	41167097	C	A	0.759489	0.995663	0.00351533	0.00804373	0.820461	0.37	sub_nig_qsm	0.790953
41167097	C	A	6	41199359	Q5T2D2	rs11759347	0.236683	0.301221	0.00709992	392.583	cis	TREML2	TREML2	intron_variant	protein_coding	rs11759347	6	41167097	C	A	0.759489	0.995663	0.0023359	0.0079272	0.0770671	0.78	caud_qsm	0.965669
41167097	C	A	6	41199359	Q5T2D2	rs11759347	0.236683	0.301221	0.00709992	392.583	cis	TREML2	TREML2	intron_variant	protein_coding	rs11759347	6	41167097	C	A	0.759489	0.995663	0.00194934	0.00754784	0.156601	0.69	putam_qsm	0.953712
41167097	C	A	6	41199359	Q5T2D2	rs11759347	0.236683	0.301221	0.00709992	392.583	cis	TREML2	TREML2	intron_variant	protein_coding	rs11759347	6	41167097	C	A	0.759489	0.995663	-0.00903495	0.00804316	1.02593	0.31	thal_qsm	0.832996
4406607	A	T	11	4385377	P19474	rs199881122	0.00226688	-1.18833	0.0631545	78.2551	cis	TRIM21	TRIM21	missense_variant	protein_coding	rs199881122	11	4406607	A	T	0.997592	1	0.0791344	0.0700782	0.803927	0.37	sub_nig_qsm	0.790953
4406607	A	T	11	4385377	P19474	rs199881122	0.00226688	-1.18833	0.0631545	78.2551	cis	TRIM21	TRIM21	missense_variant	protein_coding	rs199881122	11	4406607	A	T	0.997592	1	0.0463905	0.0690936	0.0075089	0.93	caud_qsm	1
4406607	A	T	11	4385377	P19474	rs199881122	0.00226688	-1.18833	0.0631545	78.2551	cis	TRIM21	TRIM21	missense_variant	protein_coding	rs199881122	11	4406607	A	T	0.997592	1	-0.0116592	0.0657941	0.280705	0.6	putam_qsm	0.914547
4406607	A	T	11	4385377	P19474	rs199881122	0.00226688	-1.18833	0.0631545	78.2551	cis	TRIM21	TRIM21	missense_variant	protein_coding	rs199881122	11	4406607	A	T	0.997592	1	0.0528578	0.0700794	0.346379	0.56	thal_qsm	0.947496
54978794	G	A	17	56901433	Q14258	rs205498	0.736526	-0.0973897	0.00679852	45.8168	cis	TRIM25	TRIM25	missense_variant	protein_coding	rs205498	17	54978794	G	A	0.267172	0.997646	-0.0135423	0.00776818	3.30574	0.069	sub_nig_qsm	0.461066
54978794	G	A	17	56901433	Q14258	rs205498	0.736526	-0.0973897	0.00679852	45.8168	cis	TRIM25	TRIM25	missense_variant	protein_coding	rs205498	17	54978794	G	A	0.267172	0.997646	-0.0131751	0.00764323	2.44812	0.12	caud_qsm	0.617755
54978794	G	A	17	56901433	Q14258	rs205498	0.736526	-0.0973897	0.00679852	45.8168	cis	TRIM25	TRIM25	missense_variant	protein_coding	rs205498	17	54978794	G	A	0.267172	0.997646	-0.0213223	0.0072591	8.42597	0.0037	putam_qsm	0.108212
54978794	G	A	17	56901433	Q14258	rs205498	0.736526	-0.0973897	0.00679852	45.8168	cis	TRIM25	TRIM25	missense_variant	protein_coding	rs205498	17	54978794	G	A	0.267172	0.997646	-0.00291857	0.00777182	0.379338	0.54	thal_qsm	0.94185
30114955	C	T	6	30147178	Q6P9F5	rs757262	0.224356	-0.270304	0.00749342	284.208	cis	TRIM40	TRIM40	missense_variant	protein_coding	rs757262	6	30114955	C	T	0.766976	1	-0.00761078	0.00814534	1.02696	0.31	sub_nig_qsm	0.744738
30114955	C	T	6	30147178	Q6P9F5	rs757262	0.224356	-0.270304	0.00749342	284.208	cis	TRIM40	TRIM40	missense_variant	protein_coding	rs757262	6	30114955	C	T	0.766976	1	0.0105888	0.00802733	1.06436	0.3	caud_qsm	0.796579
30114955	C	T	6	30147178	Q6P9F5	rs757262	0.224356	-0.270304	0.00749342	284.208	cis	TRIM40	TRIM40	missense_variant	protein_coding	rs757262	6	30114955	C	T	0.766976	1	0.0102402	0.00764318	1.57291	0.21	putam_qsm	0.739581
30114955	C	T	6	30147178	Q6P9F5	rs757262	0.224356	-0.270304	0.00749342	284.208	cis	TRIM40	TRIM40	missense_variant	protein_coding	rs757262	6	30114955	C	T	0.766976	1	-0.0126117	0.00814475	2.38691	0.12	thal_qsm	0.670803
5689144	G	C	11	5667914	Q9C035	rs11821656	0.143452	-0.4028	0.00868228	469.141	cis	TRIM5	TRIM5	intron_variant	protein_coding	rs11821656	11	5689144	G	C	0.86032	0.998013	0.0140584	0.00985863	1.50426	0.22	sub_nig_qsm	0.648117
5689144	G	C	11	5667914	Q9C035	rs11821656	0.143452	-0.4028	0.00868228	469.141	cis	TRIM5	TRIM5	intron_variant	protein_coding	rs11821656	11	5689144	G	C	0.86032	0.998013	0.00902285	0.00972012	0.829792	0.36	caud_qsm	0.829315
5689144	G	C	11	5667914	Q9C035	rs11821656	0.143452	-0.4028	0.00868228	469.141	cis	TRIM5	TRIM5	intron_variant	protein_coding	rs11821656	11	5689144	G	C	0.86032	0.998013	0.017791	0.00925595	3.59071	0.058	putam_qsm	0.457931
5689144	G	C	11	5667914	Q9C035	rs11821656	0.143452	-0.4028	0.00868228	469.141	cis	TRIM5	TRIM5	intron_variant	protein_coding	rs11821656	11	5689144	G	C	0.86032	0.998013	0.0164285	0.0098588	2.37591	0.12	thal_qsm	0.670803
248020448	G	A	1	247857146	Q8NG06	rs10749636	0.748631	0.228838	0.00716187	223.3	cis	TRIM58	TRIM58	upstream_gene_variant	protein_coding	rs10749636	1	248020448	G	A	0.24203	0.980223	-0.00267563	0.0080436	0.172154	0.68	sub_nig_qsm	0.944418
248020448	G	A	1	247857146	Q8NG06	rs10749636	0.748631	0.228838	0.00716187	223.3	cis	TRIM58	TRIM58	upstream_gene_variant	protein_coding	rs10749636	1	248020448	G	A	0.24203	0.980223	-0.0136821	0.00793849	3.5349	0.06	caud_qsm	0.502407
248020448	G	A	1	247857146	Q8NG06	rs10749636	0.748631	0.228838	0.00716187	223.3	cis	TRIM58	TRIM58	upstream_gene_variant	protein_coding	rs10749636	1	248020448	G	A	0.24203	0.980223	-0.00789902	0.00755773	0.427303	0.51	putam_qsm	0.899633
248020448	G	A	1	247857146	Q8NG06	rs10749636	0.748631	0.228838	0.00716187	223.3	cis	TRIM58	TRIM58	upstream_gene_variant	protein_coding	rs10749636	1	248020448	G	A	0.24203	0.980223	-0.0133444	0.00806652	3.19851	0.074	thal_qsm	0.617074
45242379	C	T	13	44668243	Q15714	rs963569	0.785865	-0.0674649	0.00747282	18.7575	cis	TSC22D1	LINC00407	intron_variant,non_coding_transcript_variant	lncRNA	rs963569	13	45242379	C	T	0.215542	0.980178	-0.00600216	0.00847351	0.929077	0.34	sub_nig_qsm	0.772658
45242379	C	T	13	44668243	Q15714	rs963569	0.785865	-0.0674649	0.00747282	18.7575	cis	TSC22D1	LINC00407	intron_variant,non_coding_transcript_variant	lncRNA	rs963569	13	45242379	C	T	0.215542	0.980178	0.000203766	0.00834351	0.208759	0.65	caud_qsm	0.93626
45242379	C	T	13	44668243	Q15714	rs963569	0.785865	-0.0674649	0.00747282	18.7575	cis	TSC22D1	LINC00407	intron_variant,non_coding_transcript_variant	lncRNA	rs963569	13	45242379	C	T	0.215542	0.980178	-0.00225696	0.00795261	0.0131897	0.91	putam_qsm	1
45242379	C	T	13	44668243	Q15714	rs963569	0.785865	-0.0674649	0.00747282	18.7575	cis	TSC22D1	LINC00407	intron_variant,non_coding_transcript_variant	lncRNA	rs963569	13	45242379	C	T	0.215542	0.980178	0.0107516	0.00846694	2.01637	0.16	thal_qsm	0.720714
46599482	T	TA	1	46133810	O60635	rs112127024	0.246391	-0.0534206	0.00669868	14.8163	cis	TSPAN1	PIK3R3	upstream_gene_variant	protein_coding	rs112127024	1	46599482	T	TA	0.751295	0.956511	0.0138645	0.00812722	3.13315	0.077	sub_nig_qsm	0.476644
46599482	T	TA	1	46133810	O60635	rs112127024	0.246391	-0.0534206	0.00669868	14.8163	cis	TSPAN1	PIK3R3	upstream_gene_variant	protein_coding	rs112127024	1	46599482	T	TA	0.751295	0.956511	-0.00800731	0.00802102	1.45551	0.23	caud_qsm	0.752253
46599482	T	TA	1	46133810	O60635	rs112127024	0.246391	-0.0534206	0.00669868	14.8163	cis	TSPAN1	PIK3R3	upstream_gene_variant	protein_coding	rs112127024	1	46599482	T	TA	0.751295	0.956511	-0.000752981	0.0076363	0.0606731	0.81	putam_qsm	0.983502
46599482	T	TA	1	46133810	O60635	rs112127024	0.246391	-0.0534206	0.00669868	14.8163	cis	TSPAN1	PIK3R3	upstream_gene_variant	protein_coding	rs112127024	1	46599482	T	TA	0.751295	0.956511	0.0165617	0.00815038	3.72913	0.053	thal_qsm	0.565894
71267834	T	C	10	69508078	O95858	rs1227967	0.502675	-0.0593167	0.00633177	20.1317	cis	TSPAN15	TSPAN15	downstream_gene_variant	protein_coding	rs1227967	10	71267834	T	C	0.493759	0.999877	-0.00499502	0.00688379	2.1728	0.14	sub_nig_qsm	0.556142
71267834	T	C	10	69508078	O95858	rs1227967	0.502675	-0.0593167	0.00633177	20.1317	cis	TSPAN15	TSPAN15	downstream_gene_variant	protein_coding	rs1227967	10	71267834	T	C	0.493759	0.999877	-0.00734608	0.00673439	1.71741	0.19	caud_qsm	0.726174
71267834	T	C	10	69508078	O95858	rs1227967	0.502675	-0.0593167	0.00633177	20.1317	cis	TSPAN15	TSPAN15	downstream_gene_variant	protein_coding	rs1227967	10	71267834	T	C	0.493759	0.999877	-0.00269668	0.00645114	0.0532863	0.82	putam_qsm	0.98615
71267834	T	C	10	69508078	O95858	rs1227967	0.502675	-0.0593167	0.00633177	20.1317	cis	TSPAN15	TSPAN15	downstream_gene_variant	protein_coding	rs1227967	10	71267834	T	C	0.493759	0.999877	0.00259958	0.00688356	0.0790297	0.78	thal_qsm	1
71533534	C	G	12	71139754	P19075	rs3763978	0.395253	0.481314	0.00604321	1379.45	cis	TSPAN8	TSPAN8	missense_variant	protein_coding	rs3763978	12	71533534	C	G	0.588811	1	0.00304347	0.00694697	0.168552	0.68	sub_nig_qsm	0.944418
71533534	C	G	12	71139754	P19075	rs3763978	0.395253	0.481314	0.00604321	1379.45	cis	TSPAN8	TSPAN8	missense_variant	protein_coding	rs3763978	12	71533534	C	G	0.588811	1	-0.00474402	0.00683824	0.910162	0.34	caud_qsm	0.817783
71533534	C	G	12	71139754	P19075	rs3763978	0.395253	0.481314	0.00604321	1379.45	cis	TSPAN8	TSPAN8	missense_variant	protein_coding	rs3763978	12	71533534	C	G	0.588811	1	-0.00292824	0.00650717	0.0821617	0.77	putam_qsm	0.978501
71533534	C	G	12	71139754	P19075	rs3763978	0.395253	0.481314	0.00604321	1379.45	cis	TSPAN8	TSPAN8	missense_variant	protein_coding	rs3763978	12	71533534	C	G	0.588811	1	-0.0029493	0.0069441	0.194943	0.66	thal_qsm	0.976922
116600616	C	A	6	116279453	Q9H0U9	rs61746508	0.0153825	-0.426725	0.025184	63.6738	cis	TSPYL1	TSPYL1	missense_variant	protein_coding	rs61746508	6	116600616	C	A	0.983198	1	-0.0201106	0.0267299	0.356576	0.55	sub_nig_qsm	0.885088
116600616	C	A	6	116279453	Q9H0U9	rs61746508	0.0153825	-0.426725	0.025184	63.6738	cis	TSPYL1	TSPYL1	missense_variant	protein_coding	rs61746508	6	116600616	C	A	0.983198	1	0.0104825	0.0263426	0.234071	0.63	caud_qsm	0.925284
116600616	C	A	6	116279453	Q9H0U9	rs61746508	0.0153825	-0.426725	0.025184	63.6738	cis	TSPYL1	TSPYL1	missense_variant	protein_coding	rs61746508	6	116600616	C	A	0.983198	1	0.00130218	0.025082	0.0135704	0.91	putam_qsm	1
116600616	C	A	6	116279453	Q9H0U9	rs61746508	0.0153825	-0.426725	0.025184	63.6738	cis	TSPYL1	TSPYL1	missense_variant	protein_coding	rs61746508	6	116600616	C	A	0.983198	1	1.35813e-05	0.0267279	0.0720189	0.79	thal_qsm	1
37258503	T	C	22	36862461	Q16762	rs4821544	0.312824	-0.100835	0.00677975	49.3067	cis	TST	NCF4-AS1	intron_variant,non_coding_transcript_variant	lncRNA	rs4821544	22	37258503	T	C	0.69555	1	-0.010091	0.00750718	1.26546	0.26	sub_nig_qsm	0.697713
37258503	T	C	22	36862461	Q16762	rs4821544	0.312824	-0.100835	0.00677975	49.3067	cis	TST	NCF4-AS1	intron_variant,non_coding_transcript_variant	lncRNA	rs4821544	22	37258503	T	C	0.69555	1	-0.00635765	0.00740141	0.560301	0.45	caud_qsm	0.857507
37258503	T	C	22	36862461	Q16762	rs4821544	0.312824	-0.100835	0.00677975	49.3067	cis	TST	NCF4-AS1	intron_variant,non_coding_transcript_variant	lncRNA	rs4821544	22	37258503	T	C	0.69555	1	0.00320435	0.00705188	0.0245406	0.88	putam_qsm	1
37258503	T	C	22	36862461	Q16762	rs4821544	0.312824	-0.100835	0.00677975	49.3067	cis	TST	NCF4-AS1	intron_variant,non_coding_transcript_variant	lncRNA	rs4821544	22	37258503	T	C	0.69555	1	-0.00637458	0.00749788	0.681657	0.41	thal_qsm	0.887747
117601619	G	A	1	117058997	Q9UNY4	rs3754109	0.057786	0.751868	0.0133156	694.181	cis	TTF2	TTF2	upstream_gene_variant	protein_coding	rs3754109	1	117601619	G	A	0.948119	1	0.0118686	0.015397	0.7265	0.39	sub_nig_qsm	0.799208
117601619	G	A	1	117058997	Q9UNY4	rs3754109	0.057786	0.751868	0.0133156	694.181	cis	TTF2	TTF2	upstream_gene_variant	protein_coding	rs3754109	1	117601619	G	A	0.948119	1	0.014436	0.0151959	1.71662	0.19	caud_qsm	0.726174
117601619	G	A	1	117058997	Q9UNY4	rs3754109	0.057786	0.751868	0.0133156	694.181	cis	TTF2	TTF2	upstream_gene_variant	protein_coding	rs3754109	1	117601619	G	A	0.948119	1	0.00643186	0.014467	0.71558	0.4	putam_qsm	0.847899
117601619	G	A	1	117058997	Q9UNY4	rs3754109	0.057786	0.751868	0.0133156	694.181	cis	TTF2	TTF2	upstream_gene_variant	protein_coding	rs3754109	1	117601619	G	A	0.948119	1	-0.00502364	0.0154409	0.170609	0.68	thal_qsm	0.979198
29142206	T	C	18	31562243	P02766	rs1667229	0.551438	0.121136	0.00586041	94.1923	cis	TTR	TTR	intron_variant	protein_coding	rs1667229	18	29142206	T	C	0.460735	0.987256	0.0044071	0.00696869	0.891441	0.35	sub_nig_qsm	0.783038
29142206	T	C	18	31562243	P02766	rs1667229	0.551438	0.121136	0.00586041	94.1923	cis	TTR	TTR	intron_variant	protein_coding	rs1667229	18	29142206	T	C	0.460735	0.987256	0.000874742	0.00686886	0.963539	0.33	caud_qsm	0.811133
29142206	T	C	18	31562243	P02766	rs1667229	0.551438	0.121136	0.00586041	94.1923	cis	TTR	TTR	intron_variant	protein_coding	rs1667229	18	29142206	T	C	0.460735	0.987256	0.0010623	0.00654784	0.228191	0.63	putam_qsm	0.918598
29142206	T	C	18	31562243	P02766	rs1667229	0.551438	0.121136	0.00586041	94.1923	cis	TTR	TTR	intron_variant	protein_coding	rs1667229	18	29142206	T	C	0.460735	0.987256	-0.00234439	0.0069594	0.291182	0.59	thal_qsm	0.948701
52273421	G	A	3	52239405	Q6IBS0	rs610060	0.502187	-0.0636652	0.00610138	24.7634	cis	TWF2	TWF2	upstream_gene_variant	protein_coding	rs610060	3	52273421	G	A	0.495162	0.99864	-0.0165143	0.0068406	4.60355	0.032	sub_nig_qsm	0.332866
52273421	G	A	3	52239405	Q6IBS0	rs610060	0.502187	-0.0636652	0.00610138	24.7634	cis	TWF2	TWF2	upstream_gene_variant	protein_coding	rs610060	3	52273421	G	A	0.495162	0.99864	-0.0344513	0.00675736	27.513	1.6e-07	caud_qsm	4.61257142857143e-05
52273421	G	A	3	52239405	Q6IBS0	rs610060	0.502187	-0.0636652	0.00610138	24.7634	cis	TWF2	TWF2	upstream_gene_variant	protein_coding	rs610060	3	52273421	G	A	0.495162	0.99864	-0.041575	0.00642805	44.0457	3.2e-11	putam_qsm	9.22514285714286e-09
52273421	G	A	3	52239405	Q6IBS0	rs610060	0.502187	-0.0636652	0.00610138	24.7634	cis	TWF2	TWF2	upstream_gene_variant	protein_coding	rs610060	3	52273421	G	A	0.495162	0.99864	-0.0201215	0.00685621	9.09965	0.0026	thal_qsm	0.122019
113013717	G	A	9	110251437	P10599	rs146018216	0.00147033	-1.08214	0.0793831	41.5872	cis	TXN	TXN	missense_variant	protein_coding	rs146018216	9	113013717	G	A	0.998253	1	-0.0592423	0.0823147	0.462148	0.5	sub_nig_qsm	0.857993
113013717	G	A	9	110251437	P10599	rs146018216	0.00147033	-1.08214	0.0793831	41.5872	cis	TXN	TXN	missense_variant	protein_coding	rs146018216	9	113013717	G	A	0.998253	1	-0.00862758	0.0811235	0.0464838	0.83	caud_qsm	0.976641
113013717	G	A	9	110251437	P10599	rs146018216	0.00147033	-1.08214	0.0793831	41.5872	cis	TXN	TXN	missense_variant	protein_coding	rs146018216	9	113013717	G	A	0.998253	1	-0.0408531	0.0772836	1.2904	0.26	putam_qsm	0.771588
113013717	G	A	9	110251437	P10599	rs146018216	0.00147033	-1.08214	0.0793831	41.5872	cis	TXN	TXN	missense_variant	protein_coding	rs146018216	9	113013717	G	A	0.998253	1	0.0112198	0.0822237	0.00925543	0.92	thal_qsm	1
134223593	A	G	5	134887903	Q96J42	rs3733897	0.132441	1.15648	0.00889875	3669.76	cis	TXNDC15	TXNDC15	synonymous_variant	protein_coding	rs3733897	5	134223593	A	G	0.867411	1	-0.0375216	0.0101165	17.5986	2.7e-05	sub_nig_qsm	0.00340537
134223593	A	G	5	134887903	Q96J42	rs3733897	0.132441	1.15648	0.00889875	3669.76	cis	TXNDC15	TXNDC15	synonymous_variant	protein_coding	rs3733897	5	134223593	A	G	0.867411	1	-0.0144711	0.0099591	1.41042	0.23	caud_qsm	0.752253
134223593	A	G	5	134887903	Q96J42	rs3733897	0.132441	1.15648	0.00889875	3669.76	cis	TXNDC15	TXNDC15	synonymous_variant	protein_coding	rs3733897	5	134223593	A	G	0.867411	1	-0.00645074	0.00948966	0.0131962	0.91	putam_qsm	1
134223593	A	G	5	134887903	Q96J42	rs3733897	0.132441	1.15648	0.00889875	3669.76	cis	TXNDC15	TXNDC15	synonymous_variant	protein_coding	rs3733897	5	134223593	A	G	0.867411	1	0.0023861	0.0101138	0.109032	0.74	thal_qsm	0.988954
7882205	G	A	6	7881972	Q8NBS9	rs7764128	0.119942	-0.148309	0.00953951	53.7765	cis	TXNDC5	BMP6	downstream_gene_variant	protein_coding	rs7764128	6	7882205	G	A	0.891046	0.992944	0.0110092	0.0110363	0.756838	0.38	sub_nig_qsm	0.799208
7882205	G	A	6	7881972	Q8NBS9	rs7764128	0.119942	-0.148309	0.00953951	53.7765	cis	TXNDC5	BMP6	downstream_gene_variant	protein_coding	rs7764128	6	7882205	G	A	0.891046	0.992944	0.00615772	0.0108764	0.0800263	0.78	caud_qsm	0.965669
7882205	G	A	6	7881972	Q8NBS9	rs7764128	0.119942	-0.148309	0.00953951	53.7765	cis	TXNDC5	BMP6	downstream_gene_variant	protein_coding	rs7764128	6	7882205	G	A	0.891046	0.992944	0.0127755	0.0103559	1.20569	0.27	putam_qsm	0.779485
7882205	G	A	6	7881972	Q8NBS9	rs7764128	0.119942	-0.148309	0.00953951	53.7765	cis	TXNDC5	BMP6	downstream_gene_variant	protein_coding	rs7764128	6	7882205	G	A	0.891046	0.992944	-0.00438077	0.0110355	0.146277	0.7	thal_qsm	0.981654
100021184	A	G	2	99404721	O14530	rs2290261	0.413477	-0.0504922	0.00623256	15.2648	cis	TXNDC9	EIF5B	downstream_gene_variant	protein_coding	rs2290261	2	100021184	A	G	0.583829	0.999316	-0.00803611	0.00691135	2.75638	0.097	sub_nig_qsm	0.500744
100021184	A	G	2	99404721	O14530	rs2290261	0.413477	-0.0504922	0.00623256	15.2648	cis	TXNDC9	EIF5B	downstream_gene_variant	protein_coding	rs2290261	2	100021184	A	G	0.583829	0.999316	0.00426066	0.00681414	0.329883	0.57	caud_qsm	0.90643
100021184	A	G	2	99404721	O14530	rs2290261	0.413477	-0.0504922	0.00623256	15.2648	cis	TXNDC9	EIF5B	downstream_gene_variant	protein_coding	rs2290261	2	100021184	A	G	0.583829	0.999316	0.00522328	0.00649054	0.568471	0.45	putam_qsm	0.864034
100021184	A	G	2	99404721	O14530	rs2290261	0.413477	-0.0504922	0.00623256	15.2648	cis	TXNDC9	EIF5B	downstream_gene_variant	protein_coding	rs2290261	2	100021184	A	G	0.583829	0.999316	0.00202128	0.00692107	0.134442	0.71	thal_qsm	0.983724
104707047	G	A	12	104313269	Q16881	rs201402862	0.000781519	-1.20646	0.12321	21.9137	cis	TXNRD1	TXNRD1	missense_variant	protein_coding	NA	NA	NA	NA	NA	NA	NA	NA	NA	NA	NA	NA	NA
104707047	G	A	12	104313269	Q16881	rs201402862	0.000781519	-1.20646	0.12321	21.9137	cis	TXNRD1	TXNRD1	missense_variant	protein_coding	NA	NA	NA	NA	NA	NA	NA	NA	NA	NA	NA	NA	NA
104707047	G	A	12	104313269	Q16881	rs201402862	0.000781519	-1.20646	0.12321	21.9137	cis	TXNRD1	TXNRD1	missense_variant	protein_coding	NA	NA	NA	NA	NA	NA	NA	NA	NA	NA	NA	NA	NA
104707047	G	A	12	104313269	Q16881	rs201402862	0.000781519	-1.20646	0.12321	21.9137	cis	TXNRD1	TXNRD1	missense_variant	protein_coding	NA	NA	NA	NA	NA	NA	NA	NA	NA	NA	NA	NA	NA
50964153	T	C	22	50525724	P19971	rs131805	0.789639	0.220018	0.00756119	185.424	cis	TYMP	ODF3B	downstream_gene_variant	protein_coding	rs131805	22	50964153	T	C	0.213635	0.998543	-0.00618633	0.00842764	0.849624	0.36	sub_nig_qsm	0.789652
50964153	T	C	22	50525724	P19971	rs131805	0.789639	0.220018	0.00756119	185.424	cis	TYMP	ODF3B	downstream_gene_variant	protein_coding	rs131805	22	50964153	T	C	0.213635	0.998543	-0.00627476	0.0083089	0.863935	0.35	caud_qsm	0.828019
50964153	T	C	22	50525724	P19971	rs131805	0.789639	0.220018	0.00756119	185.424	cis	TYMP	ODF3B	downstream_gene_variant	protein_coding	rs131805	22	50964153	T	C	0.213635	0.998543	-0.00807409	0.00791651	1.3355	0.25	putam_qsm	0.767884
50964153	T	C	22	50525724	P19971	rs131805	0.789639	0.220018	0.00756119	185.424	cis	TYMP	ODF3B	downstream_gene_variant	protein_coding	rs131805	22	50964153	T	C	0.213635	0.998543	-0.0136305	0.00841719	2.51855	0.11	thal_qsm	0.662627
41859499	C	T	15	41567301	Q06418	rs17676332	0.293871	-0.64564	0.00668574	2027.13	cis	TYRO3	TYRO3	intron_variant	protein_coding	rs17676332	15	41859499	C	T	0.698061	0.992082	-0.0121854	0.00751542	2.52965	0.11	sub_nig_qsm	0.517436
41859499	C	T	15	41567301	Q06418	rs17676332	0.293871	-0.64564	0.00668574	2027.13	cis	TYRO3	TYRO3	intron_variant	protein_coding	rs17676332	15	41859499	C	T	0.698061	0.992082	0.0119398	0.00740915	3.77065	0.052	caud_qsm	0.47916
41859499	C	T	15	41567301	Q06418	rs17676332	0.293871	-0.64564	0.00668574	2027.13	cis	TYRO3	TYRO3	intron_variant	protein_coding	rs17676332	15	41859499	C	T	0.698061	0.992082	0.00487526	0.00705393	1.37889	0.24	putam_qsm	0.765118
41859499	C	T	15	41567301	Q06418	rs17676332	0.293871	-0.64564	0.00668574	2027.13	cis	TYRO3	TYRO3	intron_variant	protein_coding	rs17676332	15	41859499	C	T	0.698061	0.992082	0.00667156	0.00751505	0.703062	0.4	thal_qsm	0.886059
12675264	T	C	9	12675264	P17643	rs10960751	0.600104	-0.0766804	0.00647093	31.667	cis	TYRP1	-	intergenic_variant	-	rs10960751	9	12675264	T	C	0.371308	0.994932	0.00194691	0.00711982	0.209754	0.65	sub_nig_qsm	0.923082
12675264	T	C	9	12675264	P17643	rs10960751	0.600104	-0.0766804	0.00647093	31.667	cis	TYRP1	-	intergenic_variant	-	rs10960751	9	12675264	T	C	0.371308	0.994932	-0.00803206	0.00701679	1.08227	0.3	caud_qsm	0.796579
12675264	T	C	9	12675264	P17643	rs10960751	0.600104	-0.0766804	0.00647093	31.667	cis	TYRP1	-	intergenic_variant	-	rs10960751	9	12675264	T	C	0.371308	0.994932	0.00260218	0.00668466	0.00546597	0.94	putam_qsm	1
12675264	T	C	9	12675264	P17643	rs10960751	0.600104	-0.0766804	0.00647093	31.667	cis	TYRP1	-	intergenic_variant	-	rs10960751	9	12675264	T	C	0.371308	0.994932	-0.00969721	0.00711195	1.97946	0.16	thal_qsm	0.720714
138830120	G	C	9	135938274	Q9BSL1	rs112505519	0.00159876	-0.935166	0.0808717	30.2005	cis	UBAC1	UBAC1	missense_variant	protein_coding	rs112505519	9	138830120	G	C	0.998358	0.842984	0.0838062	0.0922524	0.770739	0.38	sub_nig_qsm	0.799208
138830120	G	C	9	135938274	Q9BSL1	rs112505519	0.00159876	-0.935166	0.0808717	30.2005	cis	UBAC1	UBAC1	missense_variant	protein_coding	rs112505519	9	138830120	G	C	0.998358	0.842984	0.084874	0.0909175	2.42878	0.12	caud_qsm	0.617755
138830120	G	C	9	135938274	Q9BSL1	rs112505519	0.00159876	-0.935166	0.0808717	30.2005	cis	UBAC1	UBAC1	missense_variant	protein_coding	rs112505519	9	138830120	G	C	0.998358	0.842984	0.0816447	0.086614	1.51131	0.22	putam_qsm	0.748668
138830120	G	C	9	135938274	Q9BSL1	rs112505519	0.00159876	-0.935166	0.0808717	30.2005	cis	UBAC1	UBAC1	missense_variant	protein_coding	rs112505519	9	138830120	G	C	0.998358	0.842984	-0.0267488	0.0921505	0.103869	0.75	thal_qsm	0.991159
57369008	C	G	11	57601535	O14933	rs28362947	0.259067	0.254804	0.00694954	293.577	cis	UBE2L6	SERPING1	intron_variant	protein_coding	rs28362947	11	57369008	C	G	0.736426	0.995702	-0.00493247	0.00777249	0.311161	0.58	sub_nig_qsm	0.900338
57369008	C	G	11	57601535	O14933	rs28362947	0.259067	0.254804	0.00694954	293.577	cis	UBE2L6	SERPING1	intron_variant	protein_coding	rs28362947	11	57369008	C	G	0.736426	0.995702	0.00653534	0.00766328	1.48109	0.22	caud_qsm	0.746151
57369008	C	G	11	57601535	O14933	rs28362947	0.259067	0.254804	0.00694954	293.577	cis	UBE2L6	SERPING1	intron_variant	protein_coding	rs28362947	11	57369008	C	G	0.736426	0.995702	-0.000995605	0.00729733	0.00408458	0.95	putam_qsm	1
57369008	C	G	11	57601535	O14933	rs28362947	0.259067	0.254804	0.00694954	293.577	cis	UBE2L6	SERPING1	intron_variant	protein_coding	rs28362947	11	57369008	C	G	0.736426	0.995702	-0.0112677	0.00777262	2.15006	0.14	thal_qsm	0.694152
62446179	G	C	11	62678707	Q04323	rs142782985	0.00207494	0.583278	0.0666386	17.6819	cis	UBXN1	UBXN1	missense_variant	protein_coding	rs142782985	11	62446179	G	C	0.997554	1	-0.0219242	0.0695158	0.0723971	0.79	sub_nig_qsm	0.972085
62446179	G	C	11	62678707	Q04323	rs142782985	0.00207494	0.583278	0.0666386	17.6819	cis	UBXN1	UBXN1	missense_variant	protein_coding	rs142782985	11	62446179	G	C	0.997554	1	0.0151684	0.0685391	0.000151853	0.99	caud_qsm	1
62446179	G	C	11	62678707	Q04323	rs142782985	0.00207494	0.583278	0.0666386	17.6819	cis	UBXN1	UBXN1	missense_variant	protein_coding	rs142782985	11	62446179	G	C	0.997554	1	0.074391	0.0652661	1.53343	0.22	putam_qsm	0.748668
62446179	G	C	11	62678707	Q04323	rs142782985	0.00207494	0.583278	0.0666386	17.6819	cis	UBXN1	UBXN1	missense_variant	protein_coding	rs142782985	11	62446179	G	C	0.997554	1	-0.0884344	0.069517	1.32525	0.25	thal_qsm	0.816882
150301195	A	AG	6	149980059	Q9BZM5	rs60340208	0.164643	-0.631941	0.00825662	1274.03	cis	ULBP2	BTF3P10	downstream_gene_variant	processed_pseudogene	rs60340208	6	150301195	A	AG	0.849847	0.942178	-0.00575054	0.0098821	1.15398	0.28	sub_nig_qsm	0.71888
150301195	A	AG	6	149980059	Q9BZM5	rs60340208	0.164643	-0.631941	0.00825662	1274.03	cis	ULBP2	BTF3P10	downstream_gene_variant	processed_pseudogene	rs60340208	6	150301195	A	AG	0.849847	0.942178	-0.000657441	0.00973893	0.67027	0.41	caud_qsm	0.843405
150301195	A	AG	6	149980059	Q9BZM5	rs60340208	0.164643	-0.631941	0.00825662	1274.03	cis	ULBP2	BTF3P10	downstream_gene_variant	processed_pseudogene	rs60340208	6	150301195	A	AG	0.849847	0.942178	-0.00531038	0.00927287	1.29359	0.26	putam_qsm	0.771588
150301195	A	AG	6	149980059	Q9BZM5	rs60340208	0.164643	-0.631941	0.00825662	1274.03	cis	ULBP2	BTF3P10	downstream_gene_variant	processed_pseudogene	rs60340208	6	150301195	A	AG	0.849847	0.942178	0.0058336	0.00988139	0.233139	0.63	thal_qsm	0.968271
20367690	G	T	16	20356368	P07911	rs12917707	0.173039	-0.950875	0.00770041	3313.3	cis	UMOD	UMOD	upstream_gene_variant	protein_coding	rs12917707	16	20367690	G	T	0.821925	1	0.0120123	0.00898726	2.02443	0.15	sub_nig_qsm	0.577672
20367690	G	T	16	20356368	P07911	rs12917707	0.173039	-0.950875	0.00770041	3313.3	cis	UMOD	UMOD	upstream_gene_variant	protein_coding	rs12917707	16	20367690	G	T	0.821925	1	-0.00446114	0.00886197	0.142683	0.71	caud_qsm	0.949647
20367690	G	T	16	20356368	P07911	rs12917707	0.173039	-0.950875	0.00770041	3313.3	cis	UMOD	UMOD	upstream_gene_variant	protein_coding	rs12917707	16	20367690	G	T	0.821925	1	-0.00137645	0.00844432	0.111687	0.74	putam_qsm	0.973312
20367690	G	T	16	20356368	P07911	rs12917707	0.173039	-0.950875	0.00770041	3313.3	cis	UMOD	UMOD	upstream_gene_variant	protein_coding	rs12917707	16	20367690	G	T	0.821925	1	-0.00374776	0.00899502	0.131389	0.72	thal_qsm	0.983724
35102286	TG	T	8	35244768	Q6UXZ4	-	0.413346	-0.0622752	0.00636907	21.853	cis	UNC5D	UNC5D	intron_variant	protein_coding	8:35102286_TG_T	8	35102286	TG	T	0.580003	0.998793	-0.0120829	0.00695808	2.92333	0.087	sub_nig_qsm	0.498767
35102286	TG	T	8	35244768	Q6UXZ4	-	0.413346	-0.0622752	0.00636907	21.853	cis	UNC5D	UNC5D	intron_variant	protein_coding	8:35102286_TG_T	8	35102286	TG	T	0.580003	0.998793	-0.00175072	0.00686374	0.585441	0.44	caud_qsm	0.853769
35102286	TG	T	8	35244768	Q6UXZ4	-	0.413346	-0.0622752	0.00636907	21.853	cis	UNC5D	UNC5D	intron_variant	protein_coding	8:35102286_TG_T	8	35102286	TG	T	0.580003	0.998793	-0.000320572	0.00653938	0.0207466	0.89	putam_qsm	1
35102286	TG	T	8	35244768	Q6UXZ4	-	0.413346	-0.0622752	0.00636907	21.853	cis	UNC5D	UNC5D	intron_variant	protein_coding	8:35102286_TG_T	8	35102286	TG	T	0.580003	0.998793	0.0080867	0.00696613	1.50136	0.22	thal_qsm	0.774799
24919586	G	A	22	24523618	Q9UBR1	rs143493067	0.00162347	-0.888345	0.0745549	32.0066	cis	UPB1	UPB1	splice_acceptor_variant	protein_coding	rs143493067	22	24919586	G	A	0.998227	1	0.0890279	0.0819023	0.925862	0.34	sub_nig_qsm	0.772658
24919586	G	A	22	24523618	Q9UBR1	rs143493067	0.00162347	-0.888345	0.0745549	32.0066	cis	UPB1	UPB1	splice_acceptor_variant	protein_coding	rs143493067	22	24919586	G	A	0.998227	1	0.0584617	0.0807484	1.03763	0.31	caud_qsm	0.804087
24919586	G	A	22	24523618	Q9UBR1	rs143493067	0.00162347	-0.888345	0.0745549	32.0066	cis	UPB1	UPB1	splice_acceptor_variant	protein_coding	rs143493067	22	24919586	G	A	0.998227	1	0.0233197	0.076935	0.0638346	0.8	putam_qsm	0.981995
24919586	G	A	22	24523618	Q9UBR1	rs143493067	0.00162347	-0.888345	0.0745549	32.0066	cis	UPB1	UPB1	splice_acceptor_variant	protein_coding	rs143493067	22	24919586	G	A	0.998227	1	-0.0587575	0.0818008	0.588778	0.44	thal_qsm	0.909754
45476663	G	A	1	45010991	P06132	rs2298005	0.254097	-0.479207	0.00693786	1037.91	cis	UROD	UROD	upstream_gene_variant	protein_coding	rs2298005	1	45476663	G	A	0.744397	0.999289	0.00770803	0.00781444	0.484894	0.49	sub_nig_qsm	0.857993
45476663	G	A	1	45010991	P06132	rs2298005	0.254097	-0.479207	0.00693786	1037.91	cis	UROD	UROD	upstream_gene_variant	protein_coding	rs2298005	1	45476663	G	A	0.744397	0.999289	0.00821041	0.00771233	2.17644	0.14	caud_qsm	0.663192
45476663	G	A	1	45010991	P06132	rs2298005	0.254097	-0.479207	0.00693786	1037.91	cis	UROD	UROD	upstream_gene_variant	protein_coding	rs2298005	1	45476663	G	A	0.744397	0.999289	0.0149772	0.00734241	4.48402	0.034	putam_qsm	0.383307
45476663	G	A	1	45010991	P06132	rs2298005	0.254097	-0.479207	0.00693786	1037.91	cis	UROD	UROD	upstream_gene_variant	protein_coding	rs2298005	1	45476663	G	A	0.744397	0.999289	0.0180199	0.0078367	5.63499	0.018	thal_qsm	0.339477
127472170	A	G	10	125783601	P10746	rs12253180	0.793553	-0.134661	0.00773241	67.1987	cis	UROS	UROS	downstream_gene_variant	protein_coding	rs12253180	10	127472170	A	G	0.208217	0.993965	-0.000369965	0.00844888	0.787777	0.37	sub_nig_qsm	0.790953
127472170	A	G	10	125783601	P10746	rs12253180	0.793553	-0.134661	0.00773241	67.1987	cis	UROS	UROS	downstream_gene_variant	protein_coding	rs12253180	10	127472170	A	G	0.208217	0.993965	-0.00178196	0.00826551	0.651916	0.42	caud_qsm	0.846713
127472170	A	G	10	125783601	P10746	rs12253180	0.793553	-0.134661	0.00773241	67.1987	cis	UROS	UROS	downstream_gene_variant	protein_coding	rs12253180	10	127472170	A	G	0.208217	0.993965	-0.00228353	0.00791786	0.475638	0.49	putam_qsm	0.892437
127472170	A	G	10	125783601	P10746	rs12253180	0.793553	-0.134661	0.00773241	67.1987	cis	UROS	UROS	downstream_gene_variant	protein_coding	rs12253180	10	127472170	A	G	0.208217	0.993965	0.0268293	0.0084486	8.54465	0.0035	thal_qsm	0.147146
113745608	C	G	11	113874886	Q96RU2	rs4288784	0.0715813	-0.144248	0.0120848	32.1158	cis	USP28	USP28	intron_variant	protein_coding	rs4288784	11	113745608	C	G	0.923793	0.965612	-0.0145312	0.0131557	1.31837	0.25	sub_nig_qsm	0.684532
113745608	C	G	11	113874886	Q96RU2	rs4288784	0.0715813	-0.144248	0.0120848	32.1158	cis	USP28	USP28	intron_variant	protein_coding	rs4288784	11	113745608	C	G	0.923793	0.965612	-0.0302104	0.0129708	5.08953	0.024	caud_qsm	0.343489
113745608	C	G	11	113874886	Q96RU2	rs4288784	0.0715813	-0.144248	0.0120848	32.1158	cis	USP28	USP28	intron_variant	protein_coding	rs4288784	11	113745608	C	G	0.923793	0.965612	-0.0303541	0.0123514	6.56186	0.01	putam_qsm	0.194038
113745608	C	G	11	113874886	Q96RU2	rs4288784	0.0715813	-0.144248	0.0120848	32.1158	cis	USP28	USP28	intron_variant	protein_coding	rs4288784	11	113745608	C	G	0.923793	0.965612	-0.0362642	0.0131559	6.53771	0.011	thal_qsm	0.288286
50759428	G	A	15	50467231	P40818	rs4380013	0.2018	0.0938581	0.00762463	34.096	cis	USP8	RNA5SP395	downstream_gene_variant	rRNA_pseudogene	rs4380013	15	50759428	G	A	0.803086	0.997881	-0.00662026	0.00864554	0.278508	0.6	sub_nig_qsm	0.907646
50759428	G	A	15	50467231	P40818	rs4380013	0.2018	0.0938581	0.00762463	34.096	cis	USP8	RNA5SP395	downstream_gene_variant	rRNA_pseudogene	rs4380013	15	50759428	G	A	0.803086	0.997881	-0.0074836	0.00852329	0.358671	0.55	caud_qsm	0.900893
50759428	G	A	15	50467231	P40818	rs4380013	0.2018	0.0938581	0.00762463	34.096	cis	USP8	RNA5SP395	downstream_gene_variant	rRNA_pseudogene	rs4380013	15	50759428	G	A	0.803086	0.997881	0.0010474	0.00811466	0.14855	0.7	putam_qsm	0.958345
50759428	G	A	15	50467231	P40818	rs4380013	0.2018	0.0938581	0.00762463	34.096	cis	USP8	RNA5SP395	downstream_gene_variant	rRNA_pseudogene	rs4380013	15	50759428	G	A	0.803086	0.997881	-0.0128697	0.00864511	2.601	0.11	thal_qsm	0.662627
106789660	T	C	2	106173204	Q8NBZ7	rs894392	0.0800873	0.181634	0.0113582	56.8341	cis	UXS1	UXS1	intron_variant	protein_coding	rs894392	2	106789660	T	C	0.921758	0.995931	-0.0166433	0.0128123	1.68469	0.19	sub_nig_qsm	0.620421
106789660	T	C	2	106173204	Q8NBZ7	rs894392	0.0800873	0.181634	0.0113582	56.8341	cis	UXS1	UXS1	intron_variant	protein_coding	rs894392	2	106789660	T	C	0.921758	0.995931	-0.0110733	0.0126321	0.823359	0.36	caud_qsm	0.829315
106789660	T	C	2	106173204	Q8NBZ7	rs894392	0.0800873	0.181634	0.0113582	56.8341	cis	UXS1	UXS1	intron_variant	protein_coding	rs894392	2	106789660	T	C	0.921758	0.995931	-0.00975173	0.0120322	1.20984	0.27	putam_qsm	0.779485
106789660	T	C	2	106173204	Q8NBZ7	rs894392	0.0800873	0.181634	0.0113582	56.8341	cis	UXS1	UXS1	intron_variant	protein_coding	rs894392	2	106789660	T	C	0.921758	0.995931	-0.00919525	0.0128303	1.01063	0.31	thal_qsm	0.832996
85801964	T	A	2	85574841	O95183	rs6547623	0.298084	0.0857847	0.00682591	35.4967	cis	VAMP5	VAMP8	upstream_gene_variant	protein_coding	rs6547623	2	85801964	T	A	0.702134	0.993107	0.00440915	0.00746521	0.370071	0.54	sub_nig_qsm	0.878806
85801964	T	A	2	85574841	O95183	rs6547623	0.298084	0.0857847	0.00682591	35.4967	cis	VAMP5	VAMP8	upstream_gene_variant	protein_coding	rs6547623	2	85801964	T	A	0.702134	0.993107	-0.00619574	0.00736022	0.780464	0.38	caud_qsm	0.838077
85801964	T	A	2	85574841	O95183	rs6547623	0.298084	0.0857847	0.00682591	35.4967	cis	VAMP5	VAMP8	upstream_gene_variant	protein_coding	rs6547623	2	85801964	T	A	0.702134	0.993107	-0.00853976	0.00701068	2.09014	0.15	putam_qsm	0.665275
85801964	T	A	2	85574841	O95183	rs6547623	0.298084	0.0857847	0.00682591	35.4967	cis	VAMP5	VAMP8	upstream_gene_variant	protein_coding	rs6547623	2	85801964	T	A	0.702134	0.993107	-0.0141829	0.00747572	3.54752	0.06	thal_qsm	0.592967
85806266	C	T	2	85579143	Q9BV40	rs3731828	0.279685	-0.168263	0.00689697	130.731	cis	VAMP8	VAMP8	synonymous_variant	protein_coding	rs3731828	2	85806266	C	T	0.717387	1	0.00181942	0.00755371	0.0886944	0.77	sub_nig_qsm	0.96513
85806266	C	T	2	85579143	Q9BV40	rs3731828	0.279685	-0.168263	0.00689697	130.731	cis	VAMP8	VAMP8	synonymous_variant	protein_coding	rs3731828	2	85806266	C	T	0.717387	1	-0.00745644	0.00744747	0.906387	0.34	caud_qsm	0.817783
85806266	C	T	2	85579143	Q9BV40	rs3731828	0.279685	-0.168263	0.00689697	130.731	cis	VAMP8	VAMP8	synonymous_variant	protein_coding	rs3731828	2	85806266	C	T	0.717387	1	-0.0119777	0.00709379	2.92345	0.087	putam_qsm	0.54307
85806266	C	T	2	85579143	Q9BV40	rs3731828	0.279685	-0.168263	0.00689697	130.731	cis	VAMP8	VAMP8	synonymous_variant	protein_coding	rs3731828	2	85806266	C	T	0.717387	1	-0.0141715	0.00756434	3.6306	0.057	thal_qsm	0.586867
77181432	T	G	14	76715089	Q7L8A9	rs11159226	0.0673245	0.215406	0.0123805	67.0747	cis	VASH1	VASH1-DT	intron_variant,non_coding_transcript_variant	lncRNA	rs11159226	14	77181432	T	G	0.940612	0.996162	-0.012678	0.0145179	1.35585	0.24	sub_nig_qsm	0.675481
77181432	T	G	14	76715089	Q7L8A9	rs11159226	0.0673245	0.215406	0.0123805	67.0747	cis	VASH1	VASH1-DT	intron_variant,non_coding_transcript_variant	lncRNA	rs11159226	14	77181432	T	G	0.940612	0.996162	0.00411609	0.0143249	0.0515711	0.82	caud_qsm	0.976641
77181432	T	G	14	76715089	Q7L8A9	rs11159226	0.0673245	0.215406	0.0123805	67.0747	cis	VASH1	VASH1-DT	intron_variant,non_coding_transcript_variant	lncRNA	rs11159226	14	77181432	T	G	0.940612	0.996162	-0.0125374	0.0136539	0.69578	0.4	putam_qsm	0.847899
77181432	T	G	14	76715089	Q7L8A9	rs11159226	0.0673245	0.215406	0.0123805	67.0747	cis	VASH1	VASH1-DT	intron_variant,non_coding_transcript_variant	lncRNA	rs11159226	14	77181432	T	G	0.940612	0.996162	-0.0121852	0.0145256	0.734477	0.39	thal_qsm	0.885287
4431360	G	A	16	4381359	Q6EMK4	rs35713275	0.0603188	-0.896459	0.0131935	1004.46	cis	VASN	VASN	missense_variant	protein_coding	rs35713275	16	4431360	G	A	0.936731	0.952805	-0.0159656	0.0144451	2.05207	0.15	sub_nig_qsm	0.577672
4431360	G	A	16	4381359	Q6EMK4	rs35713275	0.0603188	-0.896459	0.0131935	1004.46	cis	VASN	VASN	missense_variant	protein_coding	rs35713275	16	4431360	G	A	0.936731	0.952805	-0.00405663	0.0142437	0.461866	0.5	caud_qsm	0.878155
4431360	G	A	16	4381359	Q6EMK4	rs35713275	0.0603188	-0.896459	0.0131935	1004.46	cis	VASN	VASN	missense_variant	protein_coding	rs35713275	16	4431360	G	A	0.936731	0.952805	-0.0108656	0.0135724	1.17369	0.28	putam_qsm	0.782604
4431360	G	A	16	4381359	Q6EMK4	rs35713275	0.0603188	-0.896459	0.0131935	1004.46	cis	VASN	VASN	missense_variant	protein_coding	rs35713275	16	4431360	G	A	0.936731	0.952805	-0.00233787	0.0144576	0.0115247	0.91	thal_qsm	1
41188342	A	G	17	43036325	Q99536	rs9911630	0.349936	-0.144935	0.00650204	109.342	cis	VAT1	RND2	downstream_gene_variant	protein_coding	rs9911630	17	41188342	A	G	0.664396	0.989456	0.00598535	0.00731212	1.24643	0.26	sub_nig_qsm	0.697713
41188342	A	G	17	43036325	Q99536	rs9911630	0.349936	-0.144935	0.00650204	109.342	cis	VAT1	RND2	downstream_gene_variant	protein_coding	rs9911630	17	41188342	A	G	0.664396	0.989456	-0.00778826	0.0071945	0.771837	0.38	caud_qsm	0.838077
41188342	A	G	17	43036325	Q99536	rs9911630	0.349936	-0.144935	0.00650204	109.342	cis	VAT1	RND2	downstream_gene_variant	protein_coding	rs9911630	17	41188342	A	G	0.664396	0.989456	-0.0110541	0.00683292	1.8111	0.18	putam_qsm	0.712235
41188342	A	G	17	43036325	Q99536	rs9911630	0.349936	-0.144935	0.00650204	109.342	cis	VAT1	RND2	downstream_gene_variant	protein_coding	rs9911630	17	41188342	A	G	0.664396	0.989456	-0.0271807	0.00731555	13.8994	0.00019	thal_qsm	0.0273871
108608347	T	C	1	108065725	Q9UKW4	rs1619485	0.454248	-0.0537254	0.0062409	17.131	cis	VAV3	LINC02785	intron_variant,non_coding_transcript_variant	lncRNA	rs1619485	1	108608347	T	C	0.552745	0.993849	0.00471226	0.00686811	0.884135	0.35	sub_nig_qsm	0.783038
108608347	T	C	1	108065725	Q9UKW4	rs1619485	0.454248	-0.0537254	0.0062409	17.131	cis	VAV3	LINC02785	intron_variant,non_coding_transcript_variant	lncRNA	rs1619485	1	108608347	T	C	0.552745	0.993849	0.00635309	0.00677836	1.55578	0.21	caud_qsm	0.740874
108608347	T	C	1	108065725	Q9UKW4	rs1619485	0.454248	-0.0537254	0.0062409	17.131	cis	VAV3	LINC02785	intron_variant,non_coding_transcript_variant	lncRNA	rs1619485	1	108608347	T	C	0.552745	0.993849	0.00903149	0.00645324	2.33534	0.13	putam_qsm	0.618726
108608347	T	C	1	108065725	Q9UKW4	rs1619485	0.454248	-0.0537254	0.0062409	17.131	cis	VAV3	LINC02785	intron_variant,non_coding_transcript_variant	lncRNA	rs1619485	1	108608347	T	C	0.552745	0.993849	0.00561164	0.00688768	0.874152	0.35	thal_qsm	0.854051
101181342	T	C	1	100715786	P19320	rs12240047	0.210504	-0.10179	0.00736957	42.6676	cis	VCAM1	VCAM1	upstream_gene_variant	protein_coding	rs12240047	1	101181342	T	C	0.788445	0.982985	-5.82979e-05	0.00845985	0.000448476	0.98	sub_nig_qsm	1
101181342	T	C	1	100715786	P19320	rs12240047	0.210504	-0.10179	0.00736957	42.6676	cis	VCAM1	VCAM1	upstream_gene_variant	protein_coding	rs12240047	1	101181342	T	C	0.788445	0.982985	0.000274553	0.00834931	0.00956626	0.92	caud_qsm	0.997614
101181342	T	C	1	100715786	P19320	rs12240047	0.210504	-0.10179	0.00736957	42.6676	cis	VCAM1	VCAM1	upstream_gene_variant	protein_coding	rs12240047	1	101181342	T	C	0.788445	0.982985	-0.00341342	0.00794884	0.214132	0.64	putam_qsm	0.923174
101181342	T	C	1	100715786	P19320	rs12240047	0.210504	-0.10179	0.00736957	42.6676	cis	VCAM1	VCAM1	upstream_gene_variant	protein_coding	rs12240047	1	101181342	T	C	0.788445	0.982985	-0.00852338	0.00848396	1.15602	0.28	thal_qsm	0.827291
82833369	A	G	5	83537550	P13611	rs309559	0.480147	-0.630326	0.00594187	2445.77	cis	VCAN	VCAN	missense_variant	protein_coding	rs309559	5	82833369	A	G	0.51675	1	-0.00582236	0.00687495	0.681007	0.41	sub_nig_qsm	0.807969
82833369	A	G	5	83537550	P13611	rs309559	0.480147	-0.630326	0.00594187	2445.77	cis	VCAN	VCAN	missense_variant	protein_coding	rs309559	5	82833369	A	G	0.51675	1	-0.00967341	0.00676797	1.82445	0.18	caud_qsm	0.713635
82833369	A	G	5	83537550	P13611	rs309559	0.480147	-0.630326	0.00594187	2445.77	cis	VCAN	VCAN	missense_variant	protein_coding	rs309559	5	82833369	A	G	0.51675	1	-0.00407516	0.00644895	0.818282	0.37	putam_qsm	0.826866
82833369	A	G	5	83537550	P13611	rs309559	0.480147	-0.630326	0.00594187	2445.77	cis	VCAN	VCAN	missense_variant	protein_coding	rs309559	5	82833369	A	G	0.51675	1	-0.00317682	0.00687311	0.0313158	0.86	thal_qsm	1
50691877	T	C	14	50225159	Q9H867	rs181475173	0.00868767	-0.398886	0.035143	29.1317	cis	VCPKMT	SOS2	intron_variant	protein_coding	rs181475173	14	50691877	T	C	0.991172	0.927166	-0.00435786	0.0382539	0.000579103	0.98	sub_nig_qsm	1
50691877	T	C	14	50225159	Q9H867	rs181475173	0.00868767	-0.398886	0.035143	29.1317	cis	VCPKMT	SOS2	intron_variant	protein_coding	rs181475173	14	50691877	T	C	0.991172	0.927166	0.0073889	0.0377452	0.040019	0.84	caud_qsm	0.979272
50691877	T	C	14	50225159	Q9H867	rs181475173	0.00868767	-0.398886	0.035143	29.1317	cis	VCPKMT	SOS2	intron_variant	protein_coding	rs181475173	14	50691877	T	C	0.991172	0.927166	0.00968794	0.0359772	0.0802507	0.78	putam_qsm	0.979852
50691877	T	C	14	50225159	Q9H867	rs181475173	0.00868767	-0.398886	0.035143	29.1317	cis	VCPKMT	SOS2	intron_variant	protein_coding	rs181475173	14	50691877	T	C	0.991172	0.927166	-0.0413271	0.038274	1.40855	0.24	thal_qsm	0.8099
43925607	G	A	6	43957870	P15692	rs6921438	0.484215	-0.674741	0.0059963	2751.7	cis	VEGFA	SCIRT	intron_variant,non_coding_transcript_variant	lncRNA	rs6921438	6	43925607	G	A	0.509894	0.991209	0.00223748	0.00691616	9.7619e-05	0.99	sub_nig_qsm	1
43925607	G	A	6	43957870	P15692	rs6921438	0.484215	-0.674741	0.0059963	2751.7	cis	VEGFA	SCIRT	intron_variant,non_coding_transcript_variant	lncRNA	rs6921438	6	43925607	G	A	0.509894	0.991209	0.00151525	0.00681596	0.00213634	0.96	caud_qsm	1
43925607	G	A	6	43957870	P15692	rs6921438	0.484215	-0.674741	0.0059963	2751.7	cis	VEGFA	SCIRT	intron_variant,non_coding_transcript_variant	lncRNA	rs6921438	6	43925607	G	A	0.509894	0.991209	0.0036614	0.00648978	0.0321468	0.86	putam_qsm	0.993975
43925607	G	A	6	43957870	P15692	rs6921438	0.484215	-0.674741	0.0059963	2751.7	cis	VEGFA	SCIRT	intron_variant,non_coding_transcript_variant	lncRNA	rs6921438	6	43925607	G	A	0.509894	0.991209	0.00512546	0.00691566	0.375129	0.54	thal_qsm	0.94185
64042997	G	A	11	64275525	P49765	rs660442	0.19342	0.118198	0.00773912	51.9357	cis	VEGFB	BAD	intron_variant	protein_coding	rs660442	11	64042997	G	A	0.801513	0.997819	0.00456992	0.00861621	0.0232514	0.88	sub_nig_qsm	0.990429
64042997	G	A	11	64275525	P49765	rs660442	0.19342	0.118198	0.00773912	51.9357	cis	VEGFB	BAD	intron_variant	protein_coding	rs660442	11	64042997	G	A	0.801513	0.997819	0.0132316	0.00849515	2.53787	0.11	caud_qsm	0.609835
64042997	G	A	11	64275525	P49765	rs660442	0.19342	0.118198	0.00773912	51.9357	cis	VEGFB	BAD	intron_variant	protein_coding	rs660442	11	64042997	G	A	0.801513	0.997819	0.0178043	0.00808948	5.0447	0.025	putam_qsm	0.319304
64042997	G	A	11	64275525	P49765	rs660442	0.19342	0.118198	0.00773912	51.9357	cis	VEGFB	BAD	intron_variant	protein_coding	rs660442	11	64042997	G	A	0.801513	0.997819	0.00151697	0.00861636	0.00403624	0.95	thal_qsm	1
177816159	T	A	4	176895005	P49767	rs569966216	0.00402191	-0.963337	0.0484394	87.2819	cis	VEGFC	LINC02509	intron_variant,non_coding_transcript_variant	lncRNA	rs569966216	4	177816159	T	A	0.995567	0.976659	-0.0624852	0.0519111	0.760955	0.38	sub_nig_qsm	0.799208
177816159	T	A	4	176895005	P49767	rs569966216	0.00402191	-0.963337	0.0484394	87.2819	cis	VEGFC	LINC02509	intron_variant,non_coding_transcript_variant	lncRNA	rs569966216	4	177816159	T	A	0.995567	0.976659	-0.0294987	0.0513077	0.101774	0.75	caud_qsm	0.962762
177816159	T	A	4	176895005	P49767	rs569966216	0.00402191	-0.963337	0.0484394	87.2819	cis	VEGFC	LINC02509	intron_variant,non_coding_transcript_variant	lncRNA	rs569966216	4	177816159	T	A	0.995567	0.976659	-0.0441314	0.0489877	0.225453	0.63	putam_qsm	0.918598
177816159	T	A	4	176895005	P49767	rs569966216	0.00402191	-0.963337	0.0484394	87.2819	cis	VEGFC	LINC02509	intron_variant,non_coding_transcript_variant	lncRNA	rs569966216	4	177816159	T	A	0.995567	0.976659	0.0123711	0.0521568	0.0106215	0.92	thal_qsm	1
100817901	A	G	7	101174620	O15240	rs34985488	0.0808755	-0.115348	0.0111221	24.4739	cis	VGF	NAT16	missense_variant	protein_coding	rs34985488	7	100817901	A	G	0.928547	1	-0.00789119	0.013327	0.0167715	0.9	sub_nig_qsm	0.998461
100817901	A	G	7	101174620	O15240	rs34985488	0.0808755	-0.115348	0.0111221	24.4739	cis	VGF	NAT16	missense_variant	protein_coding	rs34985488	7	100817901	A	G	0.928547	1	-0.00451906	0.0131185	0.0335095	0.85	caud_qsm	0.980732
100817901	A	G	7	101174620	O15240	rs34985488	0.0808755	-0.115348	0.0111221	24.4739	cis	VGF	NAT16	missense_variant	protein_coding	rs34985488	7	100817901	A	G	0.928547	1	-0.0103429	0.0124813	0.0332665	0.86	putam_qsm	0.993975
100817901	A	G	7	101174620	O15240	rs34985488	0.0808755	-0.115348	0.0111221	24.4739	cis	VGF	NAT16	missense_variant	protein_coding	rs34985488	7	100817901	A	G	0.928547	1	-0.0030644	0.0133387	1.77137e-05	1	thal_qsm	1
36994439	A	C	2	36767296	Q6UXI7	rs11124542	0.410515	0.413357	0.00551114	1223.55	cis	VIT	VIT	intron_variant	protein_coding	rs11124542	2	36994439	A	C	0.595827	1	-0.00723919	0.00698764	2.24463	0.13	sub_nig_qsm	0.544274
36994439	A	C	2	36767296	Q6UXI7	rs11124542	0.410515	0.413357	0.00551114	1223.55	cis	VIT	VIT	intron_variant	protein_coding	rs11124542	2	36994439	A	C	0.595827	1	0.00113113	0.00688937	0.250642	0.62	caud_qsm	0.922004
36994439	A	C	2	36767296	Q6UXI7	rs11124542	0.410515	0.413357	0.00551114	1223.55	cis	VIT	VIT	intron_variant	protein_coding	rs11124542	2	36994439	A	C	0.595827	1	0.00440423	0.00656219	0.0575167	0.81	putam_qsm	0.983502
36994439	A	C	2	36767296	Q6UXI7	rs11124542	0.410515	0.413357	0.00551114	1223.55	cis	VIT	VIT	intron_variant	protein_coding	rs11124542	2	36994439	A	C	0.595827	1	0.00490922	0.00699748	0.204899	0.65	thal_qsm	0.975967
4690038	C	A	17	4786743	Q7Z5L0	rs8078118	0.419145	0.732344	0.00614923	3082.12	cis	VMO1	TM4SF5	downstream_gene_variant	protein_coding	rs8078118	17	4690038	C	A	0.582036	0.998533	-0.00654521	0.00698083	1.1644	0.28	sub_nig_qsm	0.71888
4690038	C	A	17	4786743	Q7Z5L0	rs8078118	0.419145	0.732344	0.00614923	3082.12	cis	VMO1	TM4SF5	downstream_gene_variant	protein_coding	rs8078118	17	4690038	C	A	0.582036	0.998533	0.00606804	0.00686854	0.202947	0.65	caud_qsm	0.93626
4690038	C	A	17	4786743	Q7Z5L0	rs8078118	0.419145	0.732344	0.00614923	3082.12	cis	VMO1	TM4SF5	downstream_gene_variant	protein_coding	rs8078118	17	4690038	C	A	0.582036	0.998533	0.00454619	0.00652335	0.601839	0.44	putam_qsm	0.864034
4690038	C	A	17	4786743	Q7Z5L0	rs8078118	0.419145	0.732344	0.00614923	3082.12	cis	VMO1	TM4SF5	downstream_gene_variant	protein_coding	rs8078118	17	4690038	C	A	0.582036	0.998533	0.0014301	0.00698411	0.301919	0.58	thal_qsm	0.948701
133024504	C	CATAGACAT	6	132703365	O95497	rs146101841	0.247868	-0.999729	0.00711777	4286.06	cis	VNN1	CCNG1P1	downstream_gene_variant	processed_pseudogene	rs146101841	6	133024504	C	CATAGACAT	0.742234	0.990476	0.00718678	0.00789531	0.62444	0.43	sub_nig_qsm	0.816312
133024504	C	CATAGACAT	6	132703365	O95497	rs146101841	0.247868	-0.999729	0.00711777	4286.06	cis	VNN1	CCNG1P1	downstream_gene_variant	processed_pseudogene	rs146101841	6	133024504	C	CATAGACAT	0.742234	0.990476	0.00561635	0.00778092	0.685103	0.41	caud_qsm	0.843405
133024504	C	CATAGACAT	6	132703365	O95497	rs146101841	0.247868	-0.999729	0.00711777	4286.06	cis	VNN1	CCNG1P1	downstream_gene_variant	processed_pseudogene	rs146101841	6	133024504	C	CATAGACAT	0.742234	0.990476	-0.000479513	0.00740857	0.0722279	0.79	putam_qsm	0.979852
133024504	C	CATAGACAT	6	132703365	O95497	rs146101841	0.247868	-0.999729	0.00711777	4286.06	cis	VNN1	CCNG1P1	downstream_gene_variant	processed_pseudogene	rs146101841	6	133024504	C	CATAGACAT	0.742234	0.990476	-0.00217256	0.00789474	0.129247	0.72	thal_qsm	0.983724
133067684	C	CT	6	132746545	O95498	rs34509155	0.287164	-0.707533	0.00678704	2361.98	cis	VNN2	VNN2	intron_variant	protein_coding	rs34509155	6	133067684	C	CT	0.707515	0.990935	-0.00973244	0.00761745	2.08672	0.15	sub_nig_qsm	0.577672
133067684	C	CT	6	132746545	O95498	rs34509155	0.287164	-0.707533	0.00678704	2361.98	cis	VNN2	VNN2	intron_variant	protein_coding	rs34509155	6	133067684	C	CT	0.707515	0.990935	-0.0132184	0.00750709	3.03947	0.081	caud_qsm	0.587978
133067684	C	CT	6	132746545	O95498	rs34509155	0.287164	-0.707533	0.00678704	2361.98	cis	VNN2	VNN2	intron_variant	protein_coding	rs34509155	6	133067684	C	CT	0.707515	0.990935	-0.00418605	0.00714784	1.13473	0.29	putam_qsm	0.787256
133067684	C	CT	6	132746545	O95498	rs34509155	0.287164	-0.707533	0.00678704	2361.98	cis	VNN2	VNN2	intron_variant	protein_coding	rs34509155	6	133067684	C	CT	0.707515	0.990935	-0.00467732	0.0076169	0.406155	0.52	thal_qsm	0.937766
61057007	A	C	18	63389774	O75351	rs116847314	0.0221633	0.1507	0.0209426	12.2072	cis	VPS4B	VPS4B	3_prime_UTR_variant	protein_coding	rs116847314	18	61057007	A	C	0.977558	0.974931	0.00559283	0.0233796	0.0557265	0.81	sub_nig_qsm	0.975869
61057007	A	C	18	63389774	O75351	rs116847314	0.0221633	0.1507	0.0209426	12.2072	cis	VPS4B	VPS4B	3_prime_UTR_variant	protein_coding	rs116847314	18	61057007	A	C	0.977558	0.974931	0.0173222	0.0230446	1.02612	0.31	caud_qsm	0.804087
61057007	A	C	18	63389774	O75351	rs116847314	0.0221633	0.1507	0.0209426	12.2072	cis	VPS4B	VPS4B	3_prime_UTR_variant	protein_coding	rs116847314	18	61057007	A	C	0.977558	0.974931	0.0139874	0.0219676	1.33476	0.25	putam_qsm	0.767884
61057007	A	C	18	63389774	O75351	rs116847314	0.0221633	0.1507	0.0209426	12.2072	cis	VPS4B	VPS4B	3_prime_UTR_variant	protein_coding	rs116847314	18	61057007	A	C	0.977558	0.974931	0.00291236	0.0233484	0.0453786	0.83	thal_qsm	1
118509191	G	A	12	118071386	Q8N0Z9	rs7307331	0.310577	0.769121	0.00668909	2873	cis	VSIG10	VSIG10	missense_variant	protein_coding	rs7307331	12	118509191	G	A	0.703964	1	0.0058902	0.00751007	0.440148	0.51	sub_nig_qsm	0.862682
118509191	G	A	12	118071386	Q8N0Z9	rs7307331	0.310577	0.769121	0.00668909	2873	cis	VSIG10	VSIG10	missense_variant	protein_coding	rs7307331	12	118509191	G	A	0.703964	1	-0.0114489	0.00739253	1.57262	0.21	caud_qsm	0.740874
118509191	G	A	12	118071386	Q8N0Z9	rs7307331	0.310577	0.769121	0.00668909	2873	cis	VSIG10	VSIG10	missense_variant	protein_coding	rs7307331	12	118509191	G	A	0.703964	1	-0.00889623	0.00703462	1.53845	0.21	putam_qsm	0.739581
118509191	G	A	12	118071386	Q8N0Z9	rs7307331	0.310577	0.769121	0.00668909	2873	cis	VSIG10	VSIG10	missense_variant	protein_coding	rs7307331	12	118509191	G	A	0.703964	1	-0.0133724	0.00750696	2.96727	0.085	thal_qsm	0.622574
51845556	T	C	19	51342302	Q86VR7	rs1035454	0.587425	0.211476	0.00643102	236.425	cis	VSIG10L	ETFB	downstream_gene_variant	protein_coding	rs1035454	19	51845556	T	C	0.426268	0.998354	-0.00182701	0.00696954	0.00308224	0.96	sub_nig_qsm	1
51845556	T	C	19	51342302	Q86VR7	rs1035454	0.587425	0.211476	0.00643102	236.425	cis	VSIG10L	ETFB	downstream_gene_variant	protein_coding	rs1035454	19	51845556	T	C	0.426268	0.998354	0.00866851	0.00686618	1.21076	0.27	caud_qsm	0.770859
51845556	T	C	19	51342302	Q86VR7	rs1035454	0.587425	0.211476	0.00643102	236.425	cis	VSIG10L	ETFB	downstream_gene_variant	protein_coding	rs1035454	19	51845556	T	C	0.426268	0.998354	0.014405	0.00654412	4.15491	0.042	putam_qsm	0.407481
51845556	T	C	19	51342302	Q86VR7	rs1035454	0.587425	0.211476	0.00643102	236.425	cis	VSIG10L	ETFB	downstream_gene_variant	protein_coding	rs1035454	19	51845556	T	C	0.426268	0.998354	0.00831097	0.00696687	1.26455	0.26	thal_qsm	0.816882
124619407	C	T	11	124749511	Q96IQ7	rs11604175	0.268076	0.207326	0.00682311	202.074	cis	VSIG2	ESAM	downstream_gene_variant	protein_coding	rs11604175	11	124619407	C	T	0.744478	0.976271	0.00185542	0.00797583	0.00826813	0.93	sub_nig_qsm	1
124619407	C	T	11	124749511	Q96IQ7	rs11604175	0.268076	0.207326	0.00682311	202.074	cis	VSIG2	ESAM	downstream_gene_variant	protein_coding	rs11604175	11	124619407	C	T	0.744478	0.976271	0.00501144	0.00786377	0.199849	0.65	caud_qsm	0.93626
124619407	C	T	11	124749511	Q96IQ7	rs11604175	0.268076	0.207326	0.00682311	202.074	cis	VSIG2	ESAM	downstream_gene_variant	protein_coding	rs11604175	11	124619407	C	T	0.744478	0.976271	-0.00283245	0.00748825	0.128489	0.72	putam_qsm	0.962863
124619407	C	T	11	124749511	Q96IQ7	rs11604175	0.268076	0.207326	0.00682311	202.074	cis	VSIG2	ESAM	downstream_gene_variant	protein_coding	rs11604175	11	124619407	C	T	0.744478	0.976271	-0.0018186	0.00797597	0.154955	0.69	thal_qsm	0.979198
73528898	T	C	10	71769141	Q9H7M9	rs10999992	0.145606	0.443157	0.00871798	562.9	cis	VSIR	VSIR	intron_variant	protein_coding	rs10999992	10	73528898	T	C	0.855193	0.99078	-0.00289496	0.00980154	0.281432	0.6	sub_nig_qsm	0.907646
73528898	T	C	10	71769141	Q9H7M9	rs10999992	0.145606	0.443157	0.00871798	562.9	cis	VSIR	VSIR	intron_variant	protein_coding	rs10999992	10	73528898	T	C	0.855193	0.99078	-0.00321711	0.00958881	0.458893	0.5	caud_qsm	0.878155
73528898	T	C	10	71769141	Q9H7M9	rs10999992	0.145606	0.443157	0.00871798	562.9	cis	VSIR	VSIR	intron_variant	protein_coding	rs10999992	10	73528898	T	C	0.855193	0.99078	0.00164016	0.00918551	0.1947	0.66	putam_qsm	0.938605
73528898	T	C	10	71769141	Q9H7M9	rs10999992	0.145606	0.443157	0.00871798	562.9	cis	VSIR	VSIR	intron_variant	protein_coding	rs10999992	10	73528898	T	C	0.855193	0.99078	0.0026383	0.00980121	0.0270318	0.87	thal_qsm	1
17752538	G	A	2	17571271	P62760	rs4832496	0.278267	0.311384	0.00615521	557.528	cis	VSNL1	VSNL1	intron_variant	protein_coding	rs4832496	2	17752538	G	A	0.722377	0.997801	0.0214667	0.00765876	6.57349	0.01	sub_nig_qsm	0.178584
17752538	G	A	2	17571271	P62760	rs4832496	0.278267	0.311384	0.00615521	557.528	cis	VSNL1	VSNL1	intron_variant	protein_coding	rs4832496	2	17752538	G	A	0.722377	0.997801	0.00218634	0.00755104	0.173519	0.68	caud_qsm	0.94118
17752538	G	A	2	17571271	P62760	rs4832496	0.278267	0.311384	0.00615521	557.528	cis	VSNL1	VSNL1	intron_variant	protein_coding	rs4832496	2	17752538	G	A	0.722377	0.997801	0.00748059	0.00719244	1.82886	0.18	putam_qsm	0.712235
17752538	G	A	2	17571271	P62760	rs4832496	0.278267	0.311384	0.00615521	557.528	cis	VSNL1	VSNL1	intron_variant	protein_coding	rs4832496	2	17752538	G	A	0.722377	0.997801	-0.00745432	0.00766954	1.0954	0.3	thal_qsm	0.829315
54545531	T	C	19	54042277	Q6UX27	rs2433724	0.420134	-0.759311	0.00635441	3102.76	cis	VSTM1	VSTM1	missense_variant,splice_region_variant	protein_coding	rs2433724	19	54545531	T	C	0.573744	1	0.008606	0.00695326	1.72577	0.19	sub_nig_qsm	0.620421
54545531	T	C	19	54042277	Q6UX27	rs2433724	0.420134	-0.759311	0.00635441	3102.76	cis	VSTM1	VSTM1	missense_variant,splice_region_variant	protein_coding	rs2433724	19	54545531	T	C	0.573744	1	0.00224249	0.00685015	0.195179	0.66	caud_qsm	0.94118
54545531	T	C	19	54042277	Q6UX27	rs2433724	0.420134	-0.759311	0.00635441	3102.76	cis	VSTM1	VSTM1	missense_variant,splice_region_variant	protein_coding	rs2433724	19	54545531	T	C	0.573744	1	-0.000362974	0.00652884	3.90949e-07	1	putam_qsm	1
54545531	T	C	19	54042277	Q6UX27	rs2433724	0.420134	-0.759311	0.00635441	3102.76	cis	VSTM1	VSTM1	missense_variant,splice_region_variant	protein_coding	rs2433724	19	54545531	T	C	0.573744	1	-0.00319972	0.00695061	0.0973171	0.76	thal_qsm	0.99139
36609515	T	C	20	37981113	Q96N03	rs76728310	0.184726	-0.142631	0.00811887	68.3622	cis	VSTM2L	TTI1	downstream_gene_variant	protein_coding	rs76728310	20	36609515	T	C	0.815869	0.989172	-0.0110753	0.00892845	0.70483	0.4	sub_nig_qsm	0.799208
36609515	T	C	20	37981113	Q96N03	rs76728310	0.184726	-0.142631	0.00811887	68.3622	cis	VSTM2L	TTI1	downstream_gene_variant	protein_coding	rs76728310	20	36609515	T	C	0.815869	0.989172	-0.0109252	0.00880161	0.89275	0.34	caud_qsm	0.817783
36609515	T	C	20	37981113	Q96N03	rs76728310	0.184726	-0.142631	0.00811887	68.3622	cis	VSTM2L	TTI1	downstream_gene_variant	protein_coding	rs76728310	20	36609515	T	C	0.815869	0.989172	0.00547001	0.00838714	0.993968	0.32	putam_qsm	0.789438
36609515	T	C	20	37981113	Q96N03	rs76728310	0.184726	-0.142631	0.00811887	68.3622	cis	VSTM2L	TTI1	downstream_gene_variant	protein_coding	rs76728310	20	36609515	T	C	0.815869	0.989172	-0.00318128	0.00892896	0.37603	0.54	thal_qsm	0.94185
117710715	A	C	1	117168093	Q7Z7D3	rs17036896	0.00177313	1.55982	0.0796827	84.6005	cis	VTCN1	VTCN1	intron_variant	protein_coding	NA	NA	NA	NA	NA	NA	NA	NA	NA	NA	NA	NA	NA
117710715	A	C	1	117168093	Q7Z7D3	rs17036896	0.00177313	1.55982	0.0796827	84.6005	cis	VTCN1	VTCN1	intron_variant	protein_coding	NA	NA	NA	NA	NA	NA	NA	NA	NA	NA	NA	NA	NA
117710715	A	C	1	117168093	Q7Z7D3	rs17036896	0.00177313	1.55982	0.0796827	84.6005	cis	VTCN1	VTCN1	intron_variant	protein_coding	NA	NA	NA	NA	NA	NA	NA	NA	NA	NA	NA	NA	NA
117710715	A	C	1	117168093	Q7Z7D3	rs17036896	0.00177313	1.55982	0.0796827	84.6005	cis	VTCN1	VTCN1	intron_variant	protein_coding	NA	NA	NA	NA	NA	NA	NA	NA	NA	NA	NA	NA	NA
114141103	G	A	10	112381345	Q96AJ9	rs79671623	0.113327	-0.0901531	0.00959627	20.2408	cis	VTI1A	ACSL5	intron_variant	protein_coding	rs79671623	10	114141103	G	A	0.884178	0.996839	-0.0101418	0.0107458	0.910837	0.34	sub_nig_qsm	0.772658
114141103	G	A	10	112381345	Q96AJ9	rs79671623	0.113327	-0.0901531	0.00959627	20.2408	cis	VTI1A	ACSL5	intron_variant	protein_coding	rs79671623	10	114141103	G	A	0.884178	0.996839	-0.014145	0.0105126	2.38732	0.12	caud_qsm	0.617755
114141103	G	A	10	112381345	Q96AJ9	rs79671623	0.113327	-0.0901531	0.00959627	20.2408	cis	VTI1A	ACSL5	intron_variant	protein_coding	rs79671623	10	114141103	G	A	0.884178	0.996839	-0.00796698	0.0100705	1.17545	0.28	putam_qsm	0.782604
114141103	G	A	10	112381345	Q96AJ9	rs79671623	0.113327	-0.0901531	0.00959627	20.2408	cis	VTI1A	ACSL5	intron_variant	protein_coding	rs79671623	10	114141103	G	A	0.884178	0.996839	0.00270608	0.0107455	0.00769936	0.93	thal_qsm	1
1434508	C	T	1	1499128	Q6PCB0	rs528749486	0.0129744	-1.4944	0.0272606	654.394	cis	VWA1	ATAD3B	downstream_gene_variant	protein_coding	rs528749486	1	1434508	C	T	0.986042	0.962485	-0.0434334	0.0298478	2.20902	0.14	sub_nig_qsm	0.556142
1434508	C	T	1	1499128	Q6PCB0	rs528749486	0.0129744	-1.4944	0.0272606	654.394	cis	VWA1	ATAD3B	downstream_gene_variant	protein_coding	rs528749486	1	1434508	C	T	0.986042	0.962485	-0.0633282	0.0294578	4.15752	0.041	caud_qsm	0.449663
1434508	C	T	1	1499128	Q6PCB0	rs528749486	0.0129744	-1.4944	0.0272606	654.394	cis	VWA1	ATAD3B	downstream_gene_variant	protein_coding	rs528749486	1	1434508	C	T	0.986042	0.962485	-0.0273879	0.0280449	0.751041	0.39	putam_qsm	0.837255
1434508	C	T	1	1499128	Q6PCB0	rs528749486	0.0129744	-1.4944	0.0272606	654.394	cis	VWA1	ATAD3B	downstream_gene_variant	protein_coding	rs528749486	1	1434508	C	T	0.986042	0.962485	-0.0139741	0.0299328	0.290514	0.59	thal_qsm	0.948701
49815390	C	G	7	49775794	Q2TAL6	rs769604	0.466065	-0.44407	0.00592282	1222.65	cis	VWC2	VWC2	missense_variant	protein_coding	rs769604	7	49815390	C	G	0.536605	0.992778	-0.00235001	0.00687586	0.127289	0.72	sub_nig_qsm	0.953386
49815390	C	G	7	49775794	Q2TAL6	rs769604	0.466065	-0.44407	0.00592282	1222.65	cis	VWC2	VWC2	missense_variant	protein_coding	rs769604	7	49815390	C	G	0.536605	0.992778	-0.00843213	0.00676829	1.35406	0.24	caud_qsm	0.753219
49815390	C	G	7	49775794	Q2TAL6	rs769604	0.466065	-0.44407	0.00592282	1222.65	cis	VWC2	VWC2	missense_variant	protein_coding	rs769604	7	49815390	C	G	0.536605	0.992778	-0.00161342	0.00643955	0.00667442	0.93	putam_qsm	1
49815390	C	G	7	49775794	Q2TAL6	rs769604	0.466065	-0.44407	0.00592282	1222.65	cis	VWC2	VWC2	missense_variant	protein_coding	rs769604	7	49815390	C	G	0.536605	0.992778	-0.00257866	0.00688189	0.096367	0.76	thal_qsm	0.99139
215390981	G	A	2	214526257	B2RUY7	rs10932542	0.242088	0.101744	0.00704028	46.6118	cis	VWC2L	VWC2L-IT1	intron_variant,non_coding_transcript_variant	lncRNA	rs10932542	2	215390981	G	A	0.75705	0.991663	-0.00645415	0.00801049	0.155001	0.69	sub_nig_qsm	0.947869
215390981	G	A	2	214526257	B2RUY7	rs10932542	0.242088	0.101744	0.00704028	46.6118	cis	VWC2L	VWC2L-IT1	intron_variant,non_coding_transcript_variant	lncRNA	rs10932542	2	215390981	G	A	0.75705	0.991663	-0.00653964	0.00789783	0.436605	0.51	caud_qsm	0.881902
215390981	G	A	2	214526257	B2RUY7	rs10932542	0.242088	0.101744	0.00704028	46.6118	cis	VWC2L	VWC2L-IT1	intron_variant,non_coding_transcript_variant	lncRNA	rs10932542	2	215390981	G	A	0.75705	0.991663	-0.0101656	0.00752276	1.87609	0.17	putam_qsm	0.704435
215390981	G	A	2	214526257	B2RUY7	rs10932542	0.242088	0.101744	0.00704028	46.6118	cis	VWC2L	VWC2L-IT1	intron_variant,non_coding_transcript_variant	lncRNA	rs10932542	2	215390981	G	A	0.75705	0.991663	-0.00243369	0.00802176	0.0424118	0.84	thal_qsm	1
6141449	G	A	12	6032283	P04275	rs68120218	0.341425	0.0939221	0.00633392	49.0179	cis	VWF	VWF	intron_variant	protein_coding	rs68120218	12	6141449	G	A	0.657543	0.982732	0.0110364	0.00729877	3.76052	0.052	sub_nig_qsm	0.397485
6141449	G	A	12	6032283	P04275	rs68120218	0.341425	0.0939221	0.00633392	49.0179	cis	VWF	VWF	intron_variant	protein_coding	rs68120218	12	6141449	G	A	0.657543	0.982732	0.00461692	0.00718453	0.933603	0.33	caud_qsm	0.811133
6141449	G	A	12	6032283	P04275	rs68120218	0.341425	0.0939221	0.00633392	49.0179	cis	VWF	VWF	intron_variant	protein_coding	rs68120218	12	6141449	G	A	0.657543	0.982732	0.0122931	0.0068367	4.50786	0.034	putam_qsm	0.383307
6141449	G	A	12	6032283	P04275	rs68120218	0.341425	0.0939221	0.00633392	49.0179	cis	VWF	VWF	intron_variant	protein_coding	rs68120218	12	6141449	G	A	0.657543	0.982732	0.0111111	0.00729575	1.9151	0.17	thal_qsm	0.73618
100837230	C	T	14	100370893	P23381	rs4905957	0.739132	0.232074	0.0069926	240.801	cis	WARS1	WARS1	intron_variant	protein_coding	rs4905957	14	100837230	C	T	0.256923	0.999172	0.0131501	0.00789245	2.48736	0.11	sub_nig_qsm	0.517436
100837230	C	T	14	100370893	P23381	rs4905957	0.739132	0.232074	0.0069926	240.801	cis	WARS1	WARS1	intron_variant	protein_coding	rs4905957	14	100837230	C	T	0.256923	0.999172	0.00353746	0.00778751	0.0176219	0.89	caud_qsm	0.988677
100837230	C	T	14	100370893	P23381	rs4905957	0.739132	0.232074	0.0069926	240.801	cis	WARS1	WARS1	intron_variant	protein_coding	rs4905957	14	100837230	C	T	0.256923	0.999172	0.00585485	0.00742273	0.333601	0.56	putam_qsm	0.91062
100837230	C	T	14	100370893	P23381	rs4905957	0.739132	0.232074	0.0069926	240.801	cis	WARS1	WARS1	intron_variant	protein_coding	rs4905957	14	100837230	C	T	0.256923	0.999172	0.000395149	0.00789659	2.63409e-05	1	thal_qsm	1
110720209	A	G	6	110399006	Q92558	rs1980532	0.453251	-0.286574	0.00619872	465.876	cis	WASF1	DDO	intron_variant	protein_coding	rs1980532	6	110720209	A	G	0.555262	0.987771	0.0121332	0.00693038	1.70928	0.19	sub_nig_qsm	0.620421
110720209	A	G	6	110399006	Q92558	rs1980532	0.453251	-0.286574	0.00619872	465.876	cis	WASF1	DDO	intron_variant	protein_coding	rs1980532	6	110720209	A	G	0.555262	0.987771	0.0176406	0.00682998	4.94305	0.026	caud_qsm	0.355371
110720209	A	G	6	110399006	Q92558	rs1980532	0.453251	-0.286574	0.00619872	465.876	cis	WASF1	DDO	intron_variant	protein_coding	rs1980532	6	110720209	A	G	0.555262	0.987771	0.00815117	0.00650313	2.15561	0.14	putam_qsm	0.643554
110720209	A	G	6	110399006	Q92558	rs1980532	0.453251	-0.286574	0.00619872	465.876	cis	WASF1	DDO	intron_variant	protein_coding	rs1980532	6	110720209	A	G	0.555262	0.987771	0.00917338	0.00692989	1.26937	0.26	thal_qsm	0.816882
27225105	T	A	13	26650968	Q9UPY6	rs9507754	0.562232	0.125729	0.0063488	86.5572	cis	WASF3	WASF3	intron_variant	protein_coding	rs9507754	13	27225105	T	A	0.432448	0.996077	-0.00698612	0.00697158	0.637573	0.42	sub_nig_qsm	0.807969
27225105	T	A	13	26650968	Q9UPY6	rs9507754	0.562232	0.125729	0.0063488	86.5572	cis	WASF3	WASF3	intron_variant	protein_coding	rs9507754	13	27225105	T	A	0.432448	0.996077	-0.0116829	0.00686462	2.53478	0.11	caud_qsm	0.609835
27225105	T	A	13	26650968	Q9UPY6	rs9507754	0.562232	0.125729	0.0063488	86.5572	cis	WASF3	WASF3	intron_variant	protein_coding	rs9507754	13	27225105	T	A	0.432448	0.996077	-0.0109852	0.00654301	2.45806	0.12	putam_qsm	0.613063
27225105	T	A	13	26650968	Q9UPY6	rs9507754	0.562232	0.125729	0.0063488	86.5572	cis	WASF3	WASF3	intron_variant	protein_coding	rs9507754	13	27225105	T	A	0.432448	0.996077	0.00500637	0.00696617	0.916265	0.34	thal_qsm	0.847062
102627611	A	C	12	102233833	Q9Y3C0	rs1858173	0.218444	-0.0893504	0.0073172	33.5662	cis	WASHC3	HELLPAR	non_coding_transcript_exon_variant	lncRNA	rs1858173	12	102627611	A	C	0.781766	0.999223	0.00958629	0.00830449	2.34382	0.13	sub_nig_qsm	0.544274
102627611	A	C	12	102233833	Q9Y3C0	rs1858173	0.218444	-0.0893504	0.0073172	33.5662	cis	WASHC3	HELLPAR	non_coding_transcript_exon_variant	lncRNA	rs1858173	12	102627611	A	C	0.781766	0.999223	0.0233155	0.00817451	9.54757	0.002	caud_qsm	0.08072
102627611	A	C	12	102233833	Q9Y3C0	rs1858173	0.218444	-0.0893504	0.0073172	33.5662	cis	WASHC3	HELLPAR	non_coding_transcript_exon_variant	lncRNA	rs1858173	12	102627611	A	C	0.781766	0.999223	0.0206166	0.00777875	8.81387	0.003	putam_qsm	0.0917273
102627611	A	C	12	102233833	Q9Y3C0	rs1858173	0.218444	-0.0893504	0.0073172	33.5662	cis	WASHC3	HELLPAR	non_coding_transcript_exon_variant	lncRNA	rs1858173	12	102627611	A	C	0.781766	0.999223	0.0143186	0.00830105	2.95095	0.086	thal_qsm	0.622574
84328494	C	T	16	84294888	Q9HC57	rs400345	0.188685	-0.343463	0.00803002	398.995	cis	WFDC1	WFDC1	5_prime_UTR_variant	protein_coding	rs400345	16	84328494	C	T	0.817904	0.975577	0.00205956	0.00898266	0.0676843	0.79	sub_nig_qsm	0.972085
84328494	C	T	16	84294888	Q9HC57	rs400345	0.188685	-0.343463	0.00803002	398.995	cis	WFDC1	WFDC1	5_prime_UTR_variant	protein_coding	rs400345	16	84328494	C	T	0.817904	0.975577	-0.0114091	0.00885743	1.25928	0.26	caud_qsm	0.763726
84328494	C	T	16	84294888	Q9HC57	rs400345	0.188685	-0.343463	0.00803002	398.995	cis	WFDC1	WFDC1	5_prime_UTR_variant	protein_coding	rs400345	16	84328494	C	T	0.817904	0.975577	-0.0131752	0.00844	1.78751	0.18	putam_qsm	0.712235
84328494	C	T	16	84294888	Q9HC57	rs400345	0.188685	-0.343463	0.00803002	398.995	cis	WFDC1	WFDC1	5_prime_UTR_variant	protein_coding	rs400345	16	84328494	C	T	0.817904	0.975577	-0.0137123	0.00899042	1.66643	0.2	thal_qsm	0.751583
43753461	G	A	20	45124820	Q8WWY7	rs13042449	0.426017	-0.427087	0.00551708	1303.26	cis	WFDC12	WFDC12	upstream_gene_variant	protein_coding	rs13042449	20	43753461	G	A	0.571722	0.99968	-0.00284398	0.00692812	0.0606896	0.81	sub_nig_qsm	0.975869
43753461	G	A	20	45124820	Q8WWY7	rs13042449	0.426017	-0.427087	0.00551708	1303.26	cis	WFDC12	WFDC12	upstream_gene_variant	protein_coding	rs13042449	20	43753461	G	A	0.571722	0.99968	-0.00419218	0.00682969	0.167061	0.68	caud_qsm	0.94118
43753461	G	A	20	45124820	Q8WWY7	rs13042449	0.426017	-0.427087	0.00551708	1303.26	cis	WFDC12	WFDC12	upstream_gene_variant	protein_coding	rs13042449	20	43753461	G	A	0.571722	0.99968	-0.0027331	0.00650808	0.000485331	0.98	putam_qsm	1
43753461	G	A	20	45124820	Q8WWY7	rs13042449	0.426017	-0.427087	0.00551708	1303.26	cis	WFDC12	WFDC12	upstream_gene_variant	protein_coding	rs13042449	20	43753461	G	A	0.571722	0.99968	-0.000791391	0.00692851	0.00136614	0.97	thal_qsm	1
44094375	C	G	20	45465735	Q14508	rs973446	0.0889051	-0.127192	0.0100009	36.3287	cis	WFDC2	WFDC2	upstream_gene_variant	protein_coding	rs973446	20	44094375	C	G	0.923222	0.997476	0.0167466	0.012936	1.26452	0.26	sub_nig_qsm	0.697713
44094375	C	G	20	45465735	Q14508	rs973446	0.0889051	-0.127192	0.0100009	36.3287	cis	WFDC2	WFDC2	upstream_gene_variant	protein_coding	rs973446	20	44094375	C	G	0.923222	0.997476	0.0153583	0.0127522	0.226038	0.63	caud_qsm	0.925284
44094375	C	G	20	45465735	Q14508	rs973446	0.0889051	-0.127192	0.0100009	36.3287	cis	WFDC2	WFDC2	upstream_gene_variant	protein_coding	rs973446	20	44094375	C	G	0.923222	0.997476	0.015649	0.0121517	0.651376	0.42	putam_qsm	0.856987
44094375	C	G	20	45465735	Q14508	rs973446	0.0889051	-0.127192	0.0100009	36.3287	cis	WFDC2	WFDC2	upstream_gene_variant	protein_coding	rs973446	20	44094375	C	G	0.923222	0.997476	-0.0123318	0.0129367	1.21871	0.27	thal_qsm	0.816882
669708	T	G	16	619708	Q96NZ8	rs55798945	0.302585	0.272628	0.00653577	379.552	cis	WFIKKN1	RAB40C	intron_variant	protein_coding	rs55798945	16	669708	T	G	0.693954	0.92568	-0.00929112	0.0077455	1.44525	0.23	sub_nig_qsm	0.662111
669708	T	G	16	619708	Q96NZ8	rs55798945	0.302585	0.272628	0.00653577	379.552	cis	WFIKKN1	RAB40C	intron_variant	protein_coding	rs55798945	16	669708	T	G	0.693954	0.92568	0.00272018	0.00763752	0.0799396	0.78	caud_qsm	0.965669
669708	T	G	16	619708	Q96NZ8	rs55798945	0.302585	0.272628	0.00653577	379.552	cis	WFIKKN1	RAB40C	intron_variant	protein_coding	rs55798945	16	669708	T	G	0.693954	0.92568	0.00411554	0.00727758	0.239479	0.62	putam_qsm	0.918598
669708	T	G	16	619708	Q96NZ8	rs55798945	0.302585	0.272628	0.00653577	379.552	cis	WFIKKN1	RAB40C	intron_variant	protein_coding	rs55798945	16	669708	T	G	0.693954	0.92568	0.00376954	0.00775219	0.278613	0.6	thal_qsm	0.954137
48909434	T	A	17	50832073	Q8TEU8	rs4591185	0.639321	-0.669852	0.00644271	2349.45	cis	WFIKKN2	WFIKKN2	upstream_gene_variant	protein_coding	rs4591185	17	48909434	T	A	0.337573	0.99149	-0.0012479	0.00726943	0.0329629	0.86	sub_nig_qsm	0.990429
48909434	T	A	17	50832073	Q8TEU8	rs4591185	0.639321	-0.669852	0.00644271	2349.45	cis	WFIKKN2	WFIKKN2	upstream_gene_variant	protein_coding	rs4591185	17	48909434	T	A	0.337573	0.99149	-0.00884257	0.0071525	1.87652	0.17	caud_qsm	0.702992
48909434	T	A	17	50832073	Q8TEU8	rs4591185	0.639321	-0.669852	0.00644271	2349.45	cis	WFIKKN2	WFIKKN2	upstream_gene_variant	protein_coding	rs4591185	17	48909434	T	A	0.337573	0.99149	-0.00147815	0.00679303	0.115237	0.73	putam_qsm	0.968534
48909434	T	A	17	50832073	Q8TEU8	rs4591185	0.639321	-0.669852	0.00644271	2349.45	cis	WFIKKN2	WFIKKN2	upstream_gene_variant	protein_coding	rs4591185	17	48909434	T	A	0.337573	0.99149	-0.0049465	0.00727284	0.361399	0.55	thal_qsm	0.942991
65337689	G	A	12	64943909	Q9Y5W5	rs466776	0.44958	-0.182121	0.00592476	206.764	cis	WIF1	RNU6ATAC42P	downstream_gene_variant	snRNA	rs466776	12	65337689	G	A	0.556217	0.996804	-0.00379144	0.0069547	0.0152126	0.9	sub_nig_qsm	0.998461
65337689	G	A	12	64943909	Q9Y5W5	rs466776	0.44958	-0.182121	0.00592476	206.764	cis	WIF1	RNU6ATAC42P	downstream_gene_variant	snRNA	rs466776	12	65337689	G	A	0.556217	0.996804	0.00166132	0.00684585	0.166965	0.68	caud_qsm	0.94118
65337689	G	A	12	64943909	Q9Y5W5	rs466776	0.44958	-0.182121	0.00592476	206.764	cis	WIF1	RNU6ATAC42P	downstream_gene_variant	snRNA	rs466776	12	65337689	G	A	0.556217	0.996804	-0.00303385	0.00651441	0.0136245	0.91	putam_qsm	1
65337689	G	A	12	64943909	Q9Y5W5	rs466776	0.44958	-0.182121	0.00592476	206.764	cis	WIF1	RNU6ATAC42P	downstream_gene_variant	snRNA	rs466776	12	65337689	G	A	0.556217	0.996804	-0.010705	0.00695182	1.70233	0.19	thal_qsm	0.745953
228078132	G	A	1	227890431	O14904	rs68160490	0.397758	-0.122843	0.00580334	98.7213	cis	WNT9A	-	intergenic_variant	-	rs68160490	1	228078132	G	A	0.625275	0.984857	-0.0194024	0.00712995	7.71299	0.0055	sub_nig_qsm	0.133723
228078132	G	A	1	227890431	O14904	rs68160490	0.397758	-0.122843	0.00580334	98.7213	cis	WNT9A	-	intergenic_variant	-	rs68160490	1	228078132	G	A	0.625275	0.984857	-0.0196444	0.00703678	8.97038	0.0027	caud_qsm	0.0991298
228078132	G	A	1	227890431	O14904	rs68160490	0.397758	-0.122843	0.00580334	98.7213	cis	WNT9A	-	intergenic_variant	-	rs68160490	1	228078132	G	A	0.625275	0.984857	-0.00953308	0.00669927	3.24842	0.071	putam_qsm	0.5045
228078132	G	A	1	227890431	O14904	rs68160490	0.397758	-0.122843	0.00580334	98.7213	cis	WNT9A	-	intergenic_variant	-	rs68160490	1	228078132	G	A	0.625275	0.984857	-0.00833619	0.00715026	1.32362	0.25	thal_qsm	0.816882
69832171	C	T	16	69798268	O00308	rs72783184	0.0756265	-0.290607	0.0113989	142.642	cis	WWP2	WWP2	intron_variant	protein_coding	rs72783184	16	69832171	C	T	0.923411	0.994061	0.00837021	0.0129658	0.44654	0.5	sub_nig_qsm	0.857993
69832171	C	T	16	69798268	O00308	rs72783184	0.0756265	-0.290607	0.0113989	142.642	cis	WWP2	WWP2	intron_variant	protein_coding	rs72783184	16	69832171	C	T	0.923411	0.994061	-0.0183477	0.012785	1.30055	0.25	caud_qsm	0.762085
69832171	C	T	16	69798268	O00308	rs72783184	0.0756265	-0.290607	0.0113989	142.642	cis	WWP2	WWP2	intron_variant	protein_coding	rs72783184	16	69832171	C	T	0.923411	0.994061	-0.0141924	0.0121825	0.75954	0.38	putam_qsm	0.829913
69832171	C	T	16	69798268	O00308	rs72783184	0.0756265	-0.290607	0.0113989	142.642	cis	WWP2	WWP2	intron_variant	protein_coding	rs72783184	16	69832171	C	T	0.923411	0.994061	0.0073768	0.012977	0.275799	0.6	thal_qsm	0.954137
168505133	G	C	1	168535895	P47992	rs7543171	0.192191	0.828281	0.00768709	2523.2	cis	XCL1	XCL2	downstream_gene_variant	protein_coding	rs7543171	1	168505133	G	C	0.80802	0.994587	-0.00390275	0.00868953	0.0844673	0.77	sub_nig_qsm	0.96513
168505133	G	C	1	168535895	P47992	rs7543171	0.192191	0.828281	0.00768709	2523.2	cis	XCL1	XCL2	downstream_gene_variant	protein_coding	rs7543171	1	168505133	G	C	0.80802	0.994587	0.00658334	0.00857598	1.0415	0.31	caud_qsm	0.804087
168505133	G	C	1	168535895	P47992	rs7543171	0.192191	0.828281	0.00768709	2523.2	cis	XCL1	XCL2	downstream_gene_variant	protein_coding	rs7543171	1	168505133	G	C	0.80802	0.994587	0.00586259	0.00816464	1.4435	0.23	putam_qsm	0.75964
168505133	G	C	1	168535895	P47992	rs7543171	0.192191	0.828281	0.00768709	2523.2	cis	XCL1	XCL2	downstream_gene_variant	protein_coding	rs7543171	1	168505133	G	C	0.80802	0.994587	0.00749416	0.00871429	0.779217	0.38	thal_qsm	0.88244
82648943	G	A	5	83353124	Q13426	rs1805377	0.122974	0.0972752	0.00979125	22.5325	cis	XRCC4	XRCC4	splice_region_variant,splice_polypyrimidine_tract_variant,intron_variant	protein_coding	rs1805377	5	82648943	G	A	0.891074	1	0.000925974	0.0110166	0.00386838	0.95	sub_nig_qsm	1
82648943	G	A	5	83353124	Q13426	rs1805377	0.122974	0.0972752	0.00979125	22.5325	cis	XRCC4	XRCC4	splice_region_variant,splice_polypyrimidine_tract_variant,intron_variant	protein_coding	rs1805377	5	82648943	G	A	0.891074	1	-0.00783776	0.0108452	0.0640976	0.8	caud_qsm	0.97253
82648943	G	A	5	83353124	Q13426	rs1805377	0.122974	0.0972752	0.00979125	22.5325	cis	XRCC4	XRCC4	splice_region_variant,splice_polypyrimidine_tract_variant,intron_variant	protein_coding	rs1805377	5	82648943	G	A	0.891074	1	0.00283235	0.010334	0.0590127	0.81	putam_qsm	0.983502
82648943	G	A	5	83353124	Q13426	rs1805377	0.122974	0.0972752	0.00979125	22.5325	cis	XRCC4	XRCC4	splice_region_variant,splice_polypyrimidine_tract_variant,intron_variant	protein_coding	rs1805377	5	82648943	G	A	0.891074	1	0.00111279	0.0110137	0.00636753	0.94	thal_qsm	1
101990373	GAA	G	11	102119642	P46937	-	0.34965	0.0661682	0.00575259	29.8915	cis	YAP1	YAP1	intron_variant	protein_coding	11:101990373_GAA_G	11	101990373	GAA	G	0.649055	0.991265	0.0102014	0.00721109	2.20682	0.14	sub_nig_qsm	0.556142
101990373	GAA	G	11	102119642	P46937	-	0.34965	0.0661682	0.00575259	29.8915	cis	YAP1	YAP1	intron_variant	protein_coding	11:101990373_GAA_G	11	101990373	GAA	G	0.649055	0.991265	0.00479588	0.00710977	1.40812	0.24	caud_qsm	0.753219
101990373	GAA	G	11	102119642	P46937	-	0.34965	0.0661682	0.00575259	29.8915	cis	YAP1	YAP1	intron_variant	protein_coding	11:101990373_GAA_G	11	101990373	GAA	G	0.649055	0.991265	0.00400955	0.00677025	1.3284	0.25	putam_qsm	0.767884
101990373	GAA	G	11	102119642	P46937	-	0.34965	0.0661682	0.00575259	29.8915	cis	YAP1	YAP1	intron_variant	protein_coding	11:101990373_GAA_G	11	101990373	GAA	G	0.649055	0.991265	0.00868202	0.00721121	1.40352	0.24	thal_qsm	0.8099
707511	G	C	18	707511	P07947	rs2741189	0.219048	0.0856413	0.0073653	30.5256	cis	YES1	ENOSF1	intron_variant	protein_coding	rs2741189	18	707511	G	C	0.773876	0.994478	0.00246334	0.00825217	0.140925	0.71	sub_nig_qsm	0.952646
707511	G	C	18	707511	P07947	rs2741189	0.219048	0.0856413	0.0073653	30.5256	cis	YES1	ENOSF1	intron_variant	protein_coding	rs2741189	18	707511	G	C	0.773876	0.994478	0.0128813	0.00813395	1.4333	0.23	caud_qsm	0.752253
707511	G	C	18	707511	P07947	rs2741189	0.219048	0.0856413	0.0073653	30.5256	cis	YES1	ENOSF1	intron_variant	protein_coding	rs2741189	18	707511	G	C	0.773876	0.994478	-0.00103336	0.00775381	0.263701	0.61	putam_qsm	0.914547
707511	G	C	18	707511	P07947	rs2741189	0.219048	0.0856413	0.0073653	30.5256	cis	YES1	ENOSF1	intron_variant	protein_coding	rs2741189	18	707511	G	C	0.773876	0.994478	0.00522234	0.00824117	0.37443	0.54	thal_qsm	0.94185
4240948	A	G	19	4240951	Q9BW85	rs353698	0.240238	0.0611568	0.00719817	16.7078	cis	YJU2	EBI3	downstream_gene_variant	protein_coding	rs353698	19	4240948	A	G	0.760463	0.993905	-0.00145824	0.00810405	0.25364	0.61	sub_nig_qsm	0.912513
4240948	A	G	19	4240951	Q9BW85	rs353698	0.240238	0.0611568	0.00719817	16.7078	cis	YJU2	EBI3	downstream_gene_variant	protein_coding	rs353698	19	4240948	A	G	0.760463	0.993905	-0.00552739	0.00798387	1.26242	0.26	caud_qsm	0.763726
4240948	A	G	19	4240951	Q9BW85	rs353698	0.240238	0.0611568	0.00719817	16.7078	cis	YJU2	EBI3	downstream_gene_variant	protein_coding	rs353698	19	4240948	A	G	0.760463	0.993905	-0.00295158	0.00760939	0.539839	0.46	putam_qsm	0.869991
4240948	A	G	19	4240951	Q9BW85	rs353698	0.240238	0.0611568	0.00719817	16.7078	cis	YJU2	EBI3	downstream_gene_variant	protein_coding	rs353698	19	4240948	A	G	0.760463	0.993905	0.00116327	0.00810096	0.00127002	0.97	thal_qsm	1
207217359	T	C	1	207044014	Q5VVQ6	rs1044145	0.545507	0.10774	0.00605255	70.1571	cis	YOD1	YOD1	3_prime_UTR_variant	protein_coding	rs1044145	1	207217359	T	C	0.461054	0.994099	0.0076796	0.00691339	1.41163	0.23	sub_nig_qsm	0.662111
207217359	T	C	1	207044014	Q5VVQ6	rs1044145	0.545507	0.10774	0.00605255	70.1571	cis	YOD1	YOD1	3_prime_UTR_variant	protein_coding	rs1044145	1	207217359	T	C	0.461054	0.994099	0.0067354	0.00682305	0.682534	0.41	caud_qsm	0.843405
207217359	T	C	1	207044014	Q5VVQ6	rs1044145	0.545507	0.10774	0.00605255	70.1571	cis	YOD1	YOD1	3_prime_UTR_variant	protein_coding	rs1044145	1	207217359	T	C	0.461054	0.994099	0.00291691	0.00649579	0.0230104	0.88	putam_qsm	1
207217359	T	C	1	207044014	Q5VVQ6	rs1044145	0.545507	0.10774	0.00605255	70.1571	cis	YOD1	YOD1	3_prime_UTR_variant	protein_coding	rs1044145	1	207217359	T	C	0.461054	0.994099	-0.00571435	0.00693309	0.66749	0.41	thal_qsm	0.887747
56195349	C	T	20	57620293	Q9H171	rs45521631	0.0254441	-0.914682	0.0196272	473.369	cis	ZBP1	ZBP1	start_lost	protein_coding	rs45521631	20	56195349	C	T	0.973503	1	0.00135834	0.0214283	0.0737027	0.79	sub_nig_qsm	0.972085
56195349	C	T	20	57620293	Q9H171	rs45521631	0.0254441	-0.914682	0.0196272	473.369	cis	ZBP1	ZBP1	start_lost	protein_coding	rs45521631	20	56195349	C	T	0.973503	1	-0.0266102	0.0211239	1.89137	0.17	caud_qsm	0.702992
56195349	C	T	20	57620293	Q9H171	rs45521631	0.0254441	-0.914682	0.0196272	473.369	cis	ZBP1	ZBP1	start_lost	protein_coding	rs45521631	20	56195349	C	T	0.973503	1	-0.0312595	0.0201292	3.87909	0.049	putam_qsm	0.431197
56195349	C	T	20	57620293	Q9H171	rs45521631	0.0254441	-0.914682	0.0196272	473.369	cis	ZBP1	ZBP1	start_lost	protein_coding	rs45521631	20	56195349	C	T	0.973503	1	-0.00395182	0.0214295	0.0767277	0.78	thal_qsm	1
113953622	G	A	11	114082900	Q05516	rs73000929	0.0343132	0.851026	0.0166151	571.491	cis	ZBTB16	ZBTB16	intron_variant	protein_coding	rs73000929	11	113953622	G	A	0.961374	1	-0.0189364	0.0178104	1.44917	0.23	sub_nig_qsm	0.662111
113953622	G	A	11	114082900	Q05516	rs73000929	0.0343132	0.851026	0.0166151	571.491	cis	ZBTB16	ZBTB16	intron_variant	protein_coding	rs73000929	11	113953622	G	A	0.961374	1	-0.016571	0.0175601	0.551646	0.46	caud_qsm	0.861113
113953622	G	A	11	114082900	Q05516	rs73000929	0.0343132	0.851026	0.0166151	571.491	cis	ZBTB16	ZBTB16	intron_variant	protein_coding	rs73000929	11	113953622	G	A	0.961374	1	0.00199308	0.0167216	0.0068926	0.93	putam_qsm	1
113953622	G	A	11	114082900	Q05516	rs73000929	0.0343132	0.851026	0.0166151	571.491	cis	ZBTB16	ZBTB16	intron_variant	protein_coding	rs73000929	11	113953622	G	A	0.961374	1	0.021682	0.0178107	1.8762	0.17	thal_qsm	0.73618
16272250	A	G	1	15945755	Q13105	rs848217	0.496827	-0.0436634	0.00613127	11.9714	cis	ZBTB17	ZBTB17	synonymous_variant	protein_coding	rs848217	1	16272250	A	G	0.50163	0.992501	-0.000524421	0.0068632	0.00704323	0.93	sub_nig_qsm	1
16272250	A	G	1	15945755	Q13105	rs848217	0.496827	-0.0436634	0.00613127	11.9714	cis	ZBTB17	ZBTB17	synonymous_variant	protein_coding	rs848217	1	16272250	A	G	0.50163	0.992501	-0.00383285	0.00677352	0.084049	0.77	caud_qsm	0.965669
16272250	A	G	1	15945755	Q13105	rs848217	0.496827	-0.0436634	0.00613127	11.9714	cis	ZBTB17	ZBTB17	synonymous_variant	protein_coding	rs848217	1	16272250	A	G	0.50163	0.992501	-0.00519376	0.00644863	0.0508656	0.82	putam_qsm	0.98615
16272250	A	G	1	15945755	Q13105	rs848217	0.496827	-0.0436634	0.00613127	11.9714	cis	ZBTB17	ZBTB17	synonymous_variant	protein_coding	rs848217	1	16272250	A	G	0.50163	0.992501	-0.000734583	0.00688275	0.00699493	0.93	thal_qsm	1
41099163	T	C	15	40806965	Q96K21	rs11858010	0.359419	-0.370192	0.00633022	744.49	cis	ZFYVE19	ZFYVE19	upstream_gene_variant	protein_coding	rs11858010	15	41099163	T	C	0.646167	0.999484	-0.00164841	0.00718191	0.0296209	0.86	sub_nig_qsm	0.990429
41099163	T	C	15	40806965	Q96K21	rs11858010	0.359419	-0.370192	0.00633022	744.49	cis	ZFYVE19	ZFYVE19	upstream_gene_variant	protein_coding	rs11858010	15	41099163	T	C	0.646167	0.999484	-0.0010574	0.00708035	0.166042	0.68	caud_qsm	0.94118
41099163	T	C	15	40806965	Q96K21	rs11858010	0.359419	-0.370192	0.00633022	744.49	cis	ZFYVE19	ZFYVE19	upstream_gene_variant	protein_coding	rs11858010	15	41099163	T	C	0.646167	0.999484	0.00430755	0.0067409	0.0834195	0.77	putam_qsm	0.978501
41099163	T	C	15	40806965	Q96K21	rs11858010	0.359419	-0.370192	0.00633022	744.49	cis	ZFYVE19	ZFYVE19	upstream_gene_variant	protein_coding	rs11858010	15	41099163	T	C	0.646167	0.999484	-0.0034994	0.00718155	0.132536	0.72	thal_qsm	0.983724
76017997	C	T	7	76388680	P21754	rs10281089	0.430276	1.11015	0.00630991	6723.96	cis	ZP3	SSC4D	downstream_gene_variant	protein_coding	rs10281089	7	76017997	C	T	0.575117	0.9969	0.0098225	0.00697407	3.22175	0.073	sub_nig_qsm	0.463252
76017997	C	T	7	76388680	P21754	rs10281089	0.430276	1.11015	0.00630991	6723.96	cis	ZP3	SSC4D	downstream_gene_variant	protein_coding	rs10281089	7	76017997	C	T	0.575117	0.9969	0.00133498	0.00686496	0.324156	0.57	caud_qsm	0.90643
76017997	C	T	7	76388680	P21754	rs10281089	0.430276	1.11015	0.00630991	6723.96	cis	ZP3	SSC4D	downstream_gene_variant	protein_coding	rs10281089	7	76017997	C	T	0.575117	0.9969	0.00965467	0.00653152	2.57909	0.11	putam_qsm	0.585699
76017997	C	T	7	76388680	P21754	rs10281089	0.430276	1.11015	0.00630991	6723.96	cis	ZP3	SSC4D	downstream_gene_variant	protein_coding	rs10281089	7	76017997	C	T	0.575117	0.9969	0.0183217	0.00698018	8.11308	0.0044	thal_qsm	0.177584
116649538	A	G	11	116778822	O75312	rs61905116	0.06241	0.110287	0.013003	16.6535	cis	ZPR1	BUD13-DT	downstream_gene_variant	lncRNA	rs61905116	11	116649538	A	G	0.936733	0.999375	-0.00330171	0.0140954	0.0386654	0.84	sub_nig_qsm	0.984962
116649538	A	G	11	116778822	O75312	rs61905116	0.06241	0.110287	0.013003	16.6535	cis	ZPR1	BUD13-DT	downstream_gene_variant	lncRNA	rs61905116	11	116649538	A	G	0.936733	0.999375	0.0075619	0.0138974	1.13457	0.29	caud_qsm	0.783427
116649538	A	G	11	116778822	O75312	rs61905116	0.06241	0.110287	0.013003	16.6535	cis	ZPR1	BUD13-DT	downstream_gene_variant	lncRNA	rs61905116	11	116649538	A	G	0.936733	0.999375	0.00155239	0.0132338	0.189251	0.66	putam_qsm	0.938605
116649538	A	G	11	116778822	O75312	rs61905116	0.06241	0.110287	0.013003	16.6535	cis	ZPR1	BUD13-DT	downstream_gene_variant	lncRNA	rs61905116	11	116649538	A	G	0.936733	0.999375	0.024867	0.0140957	2.87225	0.09	thal_qsm	0.632822

### Sheet: ST9
Supplementary table 9.	Summary of differentially expressed genes (DEG) from FUMA
Category	GeneSet	N_genes	N_overlap	p	adjP
DEG.up	Adipose_Tissue	1569	22	4.96553e-05	0.00148966
DEG.twoside	Adipose_Tissue	2941	32	0.000106976	0.00320927
DEG.twoside	Spleen	4638	42	0.000404118	0.0121235
DEG.twoside	Lung	3891	36	0.000903846	0.0271154
DEG.down	Testis	2631	27	0.00112025	0.0336075
DEG.down	Esophagus	1479	18	0.0014249	0.0427469
DEG.down	Pituitary	1762	20	0.00175563	0.0526689
DEG.down	Skin	1792	20	0.0021463	0.064389
DEG.twoside	Blood_Vessel	3640	33	0.00233063	0.069919
DEG.twoside	Breast	2359	24	0.00254938	0.0764815
DEG.twoside	Colon	2366	24	0.00265174	0.0795521
DEG.up	Breast	1441	17	0.00271885	0.0815655
DEG.down	Pancreas	8739	63	0.00398355	0.119506
DEG.down	Blood_Vessel	1497	17	0.00402133	0.12064
DEG.down	Colon	1253	15	0.00429253	0.128776
DEG.up	Lung	3066	28	0.00507137	0.152141
DEG.twoside	Esophagus	2494	24	0.00524606	0.157382
DEG.twoside	Liver	8356	60	0.00651752	0.195526
DEG.down	Ovary	1444	16	0.00666626	0.199988
DEG.twoside	Pancreas	9289	65	0.00728061	0.218418
DEG.down	Muscle	6154	46	0.0124652	0.373956
DEG.down	Uterus	791	10	0.0135728	0.407183
DEG.up	Spleen	2702	24	0.0138376	0.415127
DEG.twoside	Pituitary	5035	39	0.0139099	0.417298
DEG.down	Brain	5004	38	0.021177	0.63531
DEG.twoside	Brain	7360	52	0.0214577	0.643731
DEG.down	Spleen	1936	18	0.0221808	0.665423
DEG.twoside	Uterus	4817	36	0.032189	0.965669
DEG.up	Adrenal_Gland	1209	8	0.370815	1
DEG.up	Bladder	729	4	0.591147	1
DEG.up	Blood	1503	12	0.13774	1
DEG.up	Blood_Vessel	2143	16	0.145421	1
DEG.up	Brain	2356	14	0.457188	1
DEG.up	Cervix_Uteri	2531	11	0.85988	1
DEG.up	Colon	1113	9	0.174254	1
DEG.up	Esophagus	1015	6	0.510732	1
DEG.up	Fallopian_Tube	456	5	0.114695	1
DEG.up	Heart	459	0	1	1
DEG.up	Kidney	975	8	0.18308	1
DEG.up	Liver	1099	10	0.0899682	1
DEG.up	Muscle	879	3	0.87775	1
DEG.up	Nerve	4189	30	0.0838784	1
DEG.up	Ovary	3697	15	0.944636	1
DEG.up	Pancreas	550	2	0.819914	1
DEG.up	Pituitary	3273	19	0.480665	1
DEG.up	Prostate	2035	10	0.721663	1
DEG.up	Salivary_Gland	1292	8	0.443045	1
DEG.up	Skin	2581	9	0.963717	1
DEG.up	Small_Intestine	1883	15	0.105481	1
DEG.up	Stomach	786	4	0.650705	1
DEG.up	Testis	5977	20	0.99908	1
DEG.up	Thyroid	3755	25	0.202337	1
DEG.up	Uterus	4026	26	0.244733	1
DEG.up	Vagina	2026	7	0.947242	1
DEG.down	Adipose_Tissue	1372	10	0.242734	1
DEG.down	Adrenal_Gland	3012	20	0.243173	1
DEG.down	Bladder	104	1	0.444878	1
DEG.down	Blood	5579	33	0.401099	1
DEG.down	Breast	918	7	0.258717	1
DEG.down	Cervix_Uteri	44	0	1	1
DEG.down	Fallopian_Tube	1	0	1	1
DEG.down	Heart	8324	43	0.806255	1
DEG.down	Kidney	4951	20	0.972156	1
DEG.down	Liver	7257	50	0.0404965	1
DEG.down	Lung	825	8	0.0932947	1
DEG.down	Nerve	788	6	0.283405	1
DEG.down	Prostate	700	5	0.358947	1
DEG.down	Salivary_Gland	1674	15	0.0474841	1
DEG.down	Small_Intestine	1259	7	0.569048	1
DEG.down	Stomach	2301	19	0.0542936	1
DEG.down	Thyroid	980	6	0.476274	1
DEG.down	Vagina	600	4	0.438066	1
DEG.twoside	Adrenal_Gland	4221	28	0.188013	1
DEG.twoside	Bladder	833	5	0.506422	1
DEG.twoside	Blood	7082	45	0.17192	1
DEG.twoside	Cervix_Uteri	2575	11	0.874493	1
DEG.twoside	Fallopian_Tube	457	5	0.115473	1
DEG.twoside	Heart	8783	43	0.915846	1
DEG.twoside	Kidney	5926	28	0.893475	1
DEG.twoside	Muscle	7033	49	0.0355553	1
DEG.twoside	Nerve	4977	36	0.0502763	1
DEG.twoside	Ovary	5141	31	0.359615	1
DEG.twoside	Prostate	2735	15	0.58565	1
DEG.twoside	Salivary_Gland	2966	23	0.0637273	1
DEG.twoside	Skin	4373	29	0.18216	1
DEG.twoside	Small_Intestine	3142	22	0.15796	1
DEG.twoside	Stomach	3087	23	0.090926	1
DEG.twoside	Testis	8608	47	0.649507	1
DEG.twoside	Thyroid	4735	31	0.190593	1
DEG.twoside	Vagina	2626	11	0.88991	1

### Sheet: ST10
Supplementary table 10.	Summary of biological pathways from FUMA
Category	GeneSet	N_genes	N_overlap	p	adjP
GO_bp	GOBP_REGULATION_OF_CELL_ADHESION	759	21	5.31129e-10	4.11678e-06
GO_bp	GOBP_CELL_MOTILITY	1604	29	3.4491e-09	1.3367e-05
GO_bp	GOBP_CELL_ACTIVATION	1045	23	5.77441e-09	1.49191e-05
GO_bp	GOBP_CELL_ADHESION	1435	26	2.6839e-08	5.20073e-05
GO_bp	GOBP_REGULATION_OF_LOCOMOTION	985	21	5.1811e-08	6.98329e-05
GO_bp	GOBP_POSITIVE_REGULATION_OF_GENE_EXPRESSION	1089	22	6.08467e-08	6.98329e-05
GO_bp	GOBP_LOCOMOTION	1289	24	6.30668e-08	6.98329e-05
GO_bp	GOBP_REGULATION_OF_IMMUNE_SYSTEM_PROCESS	1370	24	1.96342e-07	0.000159354
GO_bp	GOBP_REGULATION_OF_PHOSPHORUS_METABOLIC_PROCESS	1272	23	2.13488e-07	0.000159354
GO_bp	GOBP_REGULATION_OF_CELL_ACTIVATION	623	16	2.15014e-07	0.000159354
GO_bp	GOBP_REGULATION_OF_CELL_CELL_ADHESION	470	14	2.26151e-07	0.000159354
GO_bp	GOBP_POSITIVE_REGULATION_OF_MULTICELLULAR_ORGANISMAL_PROCESS	1559	25	5.47255e-07	0.000353481
GO_bp	GOBP_REGULATION_OF_PHOSPHORYLATION	1141	21	6.00961e-07	0.000358159
GO_bp	GOBP_POSITIVE_REGULATION_OF_INTERLEUKIN_6_PRODUCTION	92	7	6.46913e-07	0.000358159
GO_bp	GOBP_INTERLEUKIN_6_PRODUCTION	144	8	1.11083e-06	0.000567105
GO_bp	GOBP_POSITIVE_REGULATION_OF_CYTOKINE_PRODUCTION	461	13	1.17065e-06	0.000567105
GO_bp	GOBP_REGULATION_OF_LEUKOCYTE_PROLIFERATION	260	10	1.41725e-06	0.000646181
GO_bp	GOBP_CELL_CELL_ADHESION	908	18	1.53648e-06	0.000661624
GO_bp	GOBP_CYTOKINE_PRODUCTION	732	16	1.81235e-06	0.000716717
GO_bp	GOBP_IMMUNE_RESPONSE	1552	24	1.86232e-06	0.000716717
GO_bp	GOBP_T_CELL_PROLIFERATION	209	9	1.94182e-06	0.000716717
GO_bp	GOBP_LEUKOCYTE_PROLIFERATION	341	11	2.28787e-06	0.0007802
GO_bp	GOBP_LYMPHOCYTE_ACTIVATION	746	16	2.31513e-06	0.0007802
GO_bp	GOBP_REGULATION_OF_CELL_POPULATION_PROLIFERATION	1595	24	3.00511e-06	0.000970525
GO_bp	GOBP_REGULATION_OF_LEUKOCYTE_MEDIATED_IMMUNITY	237	9	5.43003e-06	0.00168353
GO_bp	GOBP_IRON_ION_HOMEOSTASIS	85	6	6.56024e-06	0.00195571
GO_bp	GOBP_POSITIVE_REGULATION_OF_MEMORY_T_CELL_DIFFERENTIATION	8	3	8.35728e-06	0.00239916
GO_bp	GOBP_RESPONSE_TO_OXIDATIVE_STRESS	404	11	1.14552e-05	0.00317104
GO_bp	GOBP_POSITIVE_REGULATION_OF_IMMUNE_SYSTEM_PROCESS	956	17	1.309e-05	0.00349863
GO_bp	GOBP_REGULATION_OF_PROTEIN_MODIFICATION_PROCESS	1410	21	1.66746e-05	0.00430816
GO_bp	GOBP_RENAL_SYSTEM_VASCULATURE_DEVELOPMENT	30	4	1.95969e-05	0.00489986
GO_bp	GOBP_REGULATION_OF_RESPONSE_TO_EXTERNAL_STIMULUS	998	17	2.27483e-05	0.00551006
GO_bp	GOBP_REGULATION_OF_CHEMOTAXIS	219	8	2.44479e-05	0.00574229
GO_bp	GOBP_T_CELL_ACTIVATION	527	12	2.66318e-05	0.00607127
GO_bp	GOBP_ADAPTIVE_IMMUNE_RESPONSE_BASED_ON_SOMATIC_RECOMBINATION_OF_IMMUNE_RECEPTORS_BUILT_FROM_IMMUNOGLOBULIN_SUPERFAMILY_DOMAINS	292	9	2.86665e-05	0.00634841
GO_bp	GOBP_REGULATION_OF_IMMUNE_EFFECTOR_PROCESS	368	10	2.98215e-05	0.00642074
GO_bp	GOBP_POSITIVE_REGULATION_OF_LOCOMOTION	542	12	3.50159e-05	0.00733537
GO_bp	GOBP_LEUKOCYTE_MEDIATED_IMMUNITY	380	10	3.91255e-05	0.00798057
GO_bp	GOBP_POSITIVE_REGULATION_OF_CELL_ADHESION	465	11	4.17841e-05	0.00809772
GO_bp	GOBP_IMMUNOLOGICAL_MEMORY_FORMATION_PROCESS	13	3	4.18521e-05	0.00809772
GO_bp	GOBP_T_CELL_MEDIATED_IMMUNITY	118	6	4.2834e-05	0.00809772
GO_bp	GOBP_REGULATION_OF_LYMPHOCYTE_MEDIATED_IMMUNITY	177	7	4.8704e-05	0.00898821
GO_bp	GOBP_CHEMICAL_HOMEOSTASIS	958	16	5.16655e-05	0.00931301
GO_bp	GOBP_REGULATION_OF_LYMPHOCYTE_ACTIVATION	482	11	5.77545e-05	0.010174
GO_bp	GOBP_EXTRACELLULAR_MATRIX_ASSEMBLY	40	4	6.27039e-05	0.0108004
GO_bp	GOBP_POSITIVE_REGULATION_OF_IMMUNE_EFFECTOR_PROCESS	255	8	7.17869e-05	0.0120961
GO_bp	GOBP_MONOATOMIC_ION_HOMEOSTASIS	587	12	7.5376e-05	0.0124306
GO_bp	GOBP_TAXIS	591	12	8.03975e-05	0.0125787
GO_bp	GOBP_IMMUNOLOGICAL_MEMORY_PROCESS	16	3	8.09893e-05	0.0125787
GO_bp	GOBP_HEMOPOIESIS	889	15	8.11427e-05	0.0125787
GO_bp	GOBP_VASCULAR_ENDOTHELIAL_GROWTH_FACTOR_SIGNALING_PATHWAY	43	4	8.36301e-05	0.0127101
GO_bp	GOBP_REGULATION_OF_ADAPTIVE_IMMUNE_RESPONSE	196	7	9.25801e-05	0.0137998
GO_bp	GOBP_CELLULAR_RESPONSE_TO_OXIDATIVE_STRESS	268	8	0.000101453	0.0148371
GO_bp	GOBP_IMMUNE_EFFECTOR_PROCESS	607	12	0.000103485	0.0148539
GO_bp	GOBP_LYMPHOCYTE_ACTIVATION_INVOLVED_IN_IMMUNE_RESPONSE	201	7	0.000108336	0.0152676
GO_bp	GOBP_INORGANIC_ION_HOMEOSTASIS	521	11	0.00011529	0.015619
GO_bp	GOBP_POSITIVE_REGULATION_OF_LEUKOCYTE_MEDIATED_IMMUNITY	141	6	0.000115297	0.015619
GO_bp	GOBP_ADAPTIVE_IMMUNE_RESPONSE	434	10	0.000118012	0.015619
GO_bp	GOBP_ACUTE_PHASE_RESPONSE	47	4	0.00011889	0.015619
GO_bp	GOBP_REGULATION_OF_T_CELL_MEDIATED_CYTOTOXICITY	48	4	0.000129164	0.0165899
GO_bp	GOBP_DEFENSE_RESPONSE	1624	21	0.000130562	0.0165899
GO_bp	GOBP_NEGATIVE_REGULATION_OF_PLATELET_ACTIVATION	19	3	0.000138502	0.0172202
GO_bp	GOBP_LYMPHOCYTE_MEDIATED_IMMUNITY	281	8	0.000140634	0.0172202
GO_bp	GOBP_REGULATION_OF_T_CELL_ACTIVATION	361	9	0.00014595	0.0172202
GO_bp	GOBP_REGULATION_OF_T_CELL_MEDIATED_IMMUNITY	93	5	0.000147301	0.0172202
GO_bp	GOBP_NEGATIVE_REGULATION_OF_CELL_ADHESION	283	8	0.000147643	0.0172202
GO_bp	GOBP_NEGATIVE_REGULATION_OF_CELL_ACTIVATION	212	7	0.000150747	0.0172202
GO_bp	GOBP_RESPONSE_TO_ENDOGENOUS_STIMULUS	1641	21	0.000151074	0.0172202
GO_bp	GOBP_REGULATION_OF_ACTIN_FILAMENT_BASED_PROCESS	366	9	0.000161792	0.0181746
GO_bp	GOBP_POSITIVE_REGULATION_OF_PHOSPHORYLATION	742	13	0.000174889	0.0193652
GO_bp	GOBP_REGULATION_OF_LEUKOCYTE_MIGRATION	219	7	0.000184124	0.0197369
GO_bp	GOBP_MESENCHYME_DEVELOPMENT	293	8	0.000187162	0.0197369
GO_bp	GOBP_CELL_CHEMOTAXIS	293	8	0.000187162	0.0197369
GO_bp	GOBP_COLLAGEN_METABOLIC_PROCESS	98	5	0.000188432	0.0197369
GO_bp	GOBP_ENDOCYTOSIS	554	11	0.000196908	0.0203498
GO_bp	GOBP_BIOLOGICAL_PROCESS_INVOLVED_IN_SYMBIOTIC_INTERACTION	297	8	0.000205231	0.0209308
GO_bp	GOBP_MYELOID_LEUKOCYTE_MIGRATION	228	7	0.000235573	0.0236302
GO_bp	GOBP_POSITIVE_REGULATION_OF_T_CELL_PROLIFERATION	103	5	0.000237795	0.0236302
GO_bp	GOBP_RESPONSE_TO_OXYGEN_LEVELS	306	8	0.00025117	0.0240012
GO_bp	GOBP_REGULATION_OF_KINASE_ACTIVITY	668	12	0.000251499	0.0240012
GO_bp	GOBP_T_CELL_MEDIATED_CYTOTOXICITY	57	4	0.000252654	0.0240012
GO_bp	GOBP_POSITIVE_REGULATION_OF_LEUKOCYTE_PROLIFERATION	163	6	0.000253915	0.0240012
GO_bp	GOBP_LEUKOCYTE_CELL_CELL_ADHESION	390	9	0.000259266	0.0242117
GO_bp	GOBP_PHOSPHORYLATION	1712	21	0.000271134	0.0250186
GO_bp	GOBP_ACUTE_INFLAMMATORY_RESPONSE	110	5	0.000322728	0.0293626
GO_bp	GOBP_CELLULAR_RESPONSE_TO_VASCULAR_ENDOTHELIAL_GROWTH_FACTOR_STIMULUS	61	4	0.000328327	0.0293626
GO_bp	GOBP_REGULATION_OF_TRANSFERASE_ACTIVITY	793	13	0.00033311	0.0293626
GO_bp	GOBP_POSITIVE_REGULATION_OF_CELL_POPULATION_PROLIFERATION	901	14	0.000334077	0.0293626
GO_bp	GOBP_REGULATION_OF_IMMUNE_RESPONSE	794	13	0.000337153	0.0293626
GO_bp	GOBP_CELLULAR_RESPONSE_TO_CHEMICAL_STRESS	325	8	0.000376085	0.0323892
GO_bp	GOBP_TRANSMEMBRANE_RECEPTOR_PROTEIN_TYROSINE_KINASE_SIGNALING_PATHWAY	599	11	0.000383509	0.0326657
GO_bp	GOBP_T_CELL_ACTIVATION_INVOLVED_IN_IMMUNE_RESPONSE	115	5	0.000396198	0.0333797
GO_bp	GOBP_POSITIVE_REGULATION_OF_CELLULAR_COMPONENT_ORGANIZATION	1033	15	0.000414258	0.0344203
GO_bp	GOBP_POSITIVE_REGULATION_OF_PHOSPHORUS_METABOLIC_PROCESS	812	13	0.000417431	0.0344203
GO_bp	GOBP_POSITIVE_REGULATION_OF_MAST_CELL_CHEMOTAXIS	6	2	0.000425825	0.0347428
GO_bp	GOBP_ENZYME_LINKED_RECEPTOR_PROTEIN_SIGNALING_PATHWAY	932	14	0.000469	0.0378668
GO_bp	GOBP_REGULATION_OF_PROTEIN_SERINE_THREONINE_KINASE_ACTIVITY	338	8	0.000487709	0.0389715
GO_bp	GOBP_POSITIVE_REGULATION_OF_CHEMOKINE_PRODUCTION	68	4	0.000497811	0.0393728
GO_bp	GOBP_BIOLOGICAL_PROCESS_INVOLVED_IN_INTERSPECIES_INTERACTION_BETWEEN_ORGANISMS	1536	19	0.000503226	0.0393991
GO_bp	GOBP_REGULATION_OF_LEUKOCYTE_CHEMOTAXIS	123	5	0.000539183	0.0416389
GO_bp	GOBP_RESPONSE_TO_REACTIVE_OXYGEN_SPECIES	188	6	0.000543299	0.0416389
GO_bp	GOBP_REGULATION_OF_ANATOMICAL_STRUCTURE_MORPHOGENESIS	837	13	0.000555595	0.0416389
GO_bp	GOBP_POSITIVE_REGULATION_OF_DEFENSE_RESPONSE_TO_VIRUS_BY_HOST	30	3	0.000555853	0.0416389
GO_bp	GOBP_NEGATIVE_REGULATION_OF_CELL_CELL_ADHESION	189	6	0.000558696	0.0416389
GO_bp	GOBP_RESPONSE_TO_INTERLEUKIN_12	7	2	0.000594057	0.0426346
GO_bp	GOBP_REGULATION_OF_COA_TRANSFERASE_ACTIVITY	7	2	0.000594057	0.0426346
GO_bp	GOBP_MYELOID_DENDRITIC_CELL_CYTOKINE_PRODUCTION	7	2	0.000594057	0.0426346
GO_bp	GOBP_POSITIVE_REGULATION_OF_COA_TRANSFERASE_ACTIVITY	7	2	0.000594057	0.0426346
GO_bp	GOBP_CELLULAR_HOMEOSTASIS	747	12	0.000684022	0.0486408
GO_bp	GOBP_REGULATION_OF_CATALYTIC_ACTIVITY	1708	20	0.000705509	0.0493478
GO_bp	GOBP_POSITIVE_REGULATION_OF_RESPONSE_TO_EXTERNAL_STIMULUS	544	10	0.00070837	0.0493478
GO_bp	GOBP_BIOLOGICAL_PROCESS_INVOLVED_IN_INTERACTION_WITH_HOST	198	6	0.000713063	0.0493478

### Sheet: ST11
Supplementary table 11.	Observational associations for long term conditions
Disease	MRI	estimate	std.error	statistic	p.value	conf.low	conf.high	n	n_cases	primary analysis	p.value.BH	domain
Abdominal aortic aneurysm	Caudate (QSM)	0.194734	0.0979889	1.9873	0.0468953	0.00267902	0.386789	41481	100	1	0.130871	Diseases of the circulatory system
Alcohol Problems	Caudate (QSM)	0.0311445	0.0287039	1.08503	0.277916	-0.0251141	0.0874031	40381	1200	1	0.479142	Mental and behavioural disorders
All stroke	Caudate (QSM)	0.0791325	0.0386832	2.04566	0.0407965	0.00331482	0.15495	40928	653	1	0.117197	Diseases of the circulatory system
All-cause dementia	Caudate (QSM)	0.147406	0.0880055	1.67496	0.0939491	-0.0250817	0.319893	41457	124	1	0.227965	Mental and behavioural disorders
Allergic and chronic rhinitis	Caudate (QSM)	0.0267025	0.0169909	1.57158	0.116056	-0.006599	0.060004	37945	3636	1	0.26187	Diseases of the respiratory system
Alzheimer's disease	Caudate (QSM)	0.454359	0.142682	3.18441	0.00145155	0.174707	0.734011	41457	47	1	0.00785265	Mental and behavioural disorders
Anxiety disorders	Caudate (QSM)	0.0654178	0.0175414	3.72933	0.000192244	0.0310372	0.0997984	38166	3415	1	0.00151049	Mental and behavioural disorders
Asthma	Caudate (QSM)	0.0800908	0.0160979	4.97525	6.54241e-07	0.0485396	0.111642	37488	4093	1	1.09316e-05	Diseases of the respiratory system
Atopic dermatitis	Caudate (QSM)	0.00474418	0.0308459	0.153802	0.877766	-0.0557127	0.0652011	40550	1031	1	0.936116	Diseases of the skin and subcutaneous tissue
Atrial fibrillation	Caudate (QSM)	0.0692725	0.0225145	3.07679	0.00209376	0.0251449	0.1134	39544	2037	1	0.0107959	Diseases of the circulatory system
Bronchiectasis	Caudate (QSM)	0.155326	0.0508985	3.05168	0.00227708	0.0555667	0.255085	41208	373	1	0.0115606	Diseases of the respiratory system
Bursitis	Caudate (QSM)	0.0075618	0.0251015	0.301249	0.763226	-0.0416362	0.0567598	40001	1580	1	0.879901	Diseases of the musculoskeletal system and connective tissue
Calcification (including spurs)	Caudate (QSM)	0.0760734	0.0417216	1.82336	0.0682566	-0.00569948	0.157846	41024	557	1	0.177651	Diseases of the musculoskeletal system and connective tissue
Carpal tunnel syndrome	Caudate (QSM)	0.0804357	0.0250026	3.21709	0.00129597	0.0314314	0.12944	39984	1597	1	0.00712785	Diseases of the nervous system
Cataract	Caudate (QSM)	0.0306355	0.0159515	1.92054	0.0547968	-0.000628907	0.0618999	37033	4548	1	0.147918	Diseases of the eye and adnexa
Cholelithiasis	Caudate (QSM)	0.0922067	0.0232103	3.97266	7.11956e-05	0.0467152	0.137698	39714	1867	1	0.000643686	Diseases of the digestive system
Chronic kidney disease	Caudate (QSM)	0.15509	0.0277307	5.5927	2.24969e-08	0.100738	0.209441	40280	1301	1	4.49938e-07	Diseases of the genitourinary system
Chronic Obstructive Pulmonary Disorder	Caudate (QSM)	0.262988	0.0349129	7.53268	5.07156e-14	0.19456	0.331416	40778	803	1	1.9127e-12	Diseases of the respiratory system
Chronic sinusitis	Caudate (QSM)	0.0297675	0.0199529	1.49189	0.135736	-0.00933945	0.0688745	39012	2569	1	0.296151	Diseases of the respiratory system
Coronary Heart Disease	Caudate (QSM)	0.102423	0.0180276	5.68147	1.34435e-08	0.0670899	0.137757	38257	3324	1	2.86217e-07	Diseases of the circulatory system
Depression	Caudate (QSM)	0.1025	0.0161704	6.33878	2.33966e-10	0.0708071	0.134194	37478	4103	1	6.0556e-09	Mental and behavioural disorders
Diabetes type 2	Caudate (QSM)	0.252927	0.0224851	11.2487	2.59218e-29	0.208857	0.296997	39581	2000	1	2.8514e-27	Endocrine, nutritional and metabolic diseases
Diverticular disease of intestine (acute and chronic)	Caudate (QSM)	0.060051	0.0146218	4.10695	4.01679e-05	0.0313928	0.0887092	36383	5198	1	0.000395683	Diseases of the digestive system
Enthesopathies of the lower body	Caudate (QSM)	0.0353136	0.0220234	1.60346	0.108841	-0.0078514	0.0784786	39502	2079	1	0.250732	Diseases of the musculoskeletal system and connective tissue
Enthesopathies of the shoulder	Caudate (QSM)	0.10164	0.0198761	5.11366	3.17371e-07	0.0626831	0.140596	38997	2584	1	5.58573e-06	Diseases of the musculoskeletal system and connective tissue
Enthesopathies of the upper body	Caudate (QSM)	0.0504041	0.0144344	3.49194	0.00048002	0.0221132	0.078695	36303	5278	1	0.00315093	Diseases of the musculoskeletal system and connective tissue
Epilepsy	Caudate (QSM)	0.00171624	0.0521759	0.0328934	0.97376	-0.100547	0.103979	41227	354	1	0.994098	Diseases of the nervous system
Erectile dysfunction	Caudate (QSM)	0.125819	0.027104	4.64208	3.45969e-06	0.0726962	0.178942	40172	1409	1	4.92298e-05	Diseases of the genitourinary system
Essential tremor	Caudate (QSM)	0.218657	0.0993847	2.20011	0.0278046	0.0238667	0.413447	41484	97	1	0.0859534	Diseases of the nervous system
Female genital prolapse	Caudate (QSM)	-0.00489587	0.0250749	-0.19525	0.845198	-0.0540418	0.0442501	39931	1650	1	0.919314	Diseases of the genitourinary system
Fibromatoses	Caudate (QSM)	0.0566556	0.0341069	1.66112	0.0966976	-0.0101928	0.123504	40734	847	1	0.233347	Diseases of the musculoskeletal system and connective tissue
Fibromyalgia	Caudate (QSM)	0.238476	0.0529372	4.50489	6.65882e-06	0.134721	0.342231	41236	345	1	8.78964e-05	Diseases of the musculoskeletal system and connective tissue
Gastritis and duodeniti	Caudate (QSM)	0.0135501	0.0157713	0.859159	0.390258	-0.0173611	0.0444613	37267	4314	1	0.588732	Diseases of the digestive system
Gastro-oesophageal reflux disease	Caudate (QSM)	0.0512142	0.01452	3.52714	0.000420527	0.0227555	0.079673	36354	5227	1	0.00281775	Diseases of the digestive system
Glaucoma	Caudate (QSM)	0.0287112	0.0326482	0.879411	0.379184	-0.0352781	0.0927005	40656	925	1	0.582003	Diseases of the eye and adnexa
Gout	Caudate (QSM)	0.207538	0.0308543	6.7264	1.7616e-11	0.147065	0.268012	40529	1052	1	5.05503e-10	Diseases of the musculoskeletal system and connective tissue
Haemochromatosis	Caudate (QSM)	0.300575	0.0830495	3.61923	0.000295828	0.137801	0.463349	41442	139	1	0.00212224	Endocrine, nutritional and metabolic diseases
Hearing loss	Caudate (QSM)	-0.0101213	0.0200467	-0.504885	0.613642	-0.0494121	0.0291695	39008	2573	1	0.787946	Diseases of the ear and mastoid process
Heart failure	Caudate (QSM)	0.113972	0.0383037	2.97548	0.002927	0.038898	0.189046	40912	669	1	0.014257	Diseases of the circulatory system
Hyperparathyroidism	Caudate (QSM)	-0.259593	0.0852428	-3.04533	0.00232567	-0.426665	-0.09252	41449	132	1	0.011762	Endocrine, nutritional and metabolic diseases
Hyperplasia of prostate	Caudate (QSM)	-0.0179282	0.0206089	-0.869927	0.384345	-0.0583209	0.0224644	38911	2670	1	0.585838	Diseases of the genitourinary system
Hypertension	Caudate (QSM)	0.0715465	0.0114773	6.23375	4.59756e-10	0.0490514	0.0940415	31213	10368	1	1.12385e-08	Diseases of the circulatory system
Hyperthyroidism (without hypo)	Caudate (QSM)	-0.0117583	0.0503602	-0.233483	0.815387	-0.110462	0.0869459	41200	381	1	0.905224	Endocrine, nutritional and metabolic diseases
Hypothyroidism (without hyper)	Caudate (QSM)	-0.00992171	0.0210327	-0.471727	0.637124	-0.0511451	0.0313017	39248	2333	1	0.811779	Endocrine, nutritional and metabolic diseases
Insomnia	Caudate (QSM)	0.129681	0.0314029	4.12958	3.64134e-05	0.0681322	0.191229	40587	994	1	0.000361397	Diseases of the nervous system
Intervertebral disc disorders	Caudate (QSM)	0.0565118	0.023986	2.35604	0.0184757	0.00950017	0.103523	39845	1736	1	0.0615858	Diseases of the musculoskeletal system and connective tissue
Iron deficiency anaemia	Caudate (QSM)	-0.341774	0.0243133	-14.0571	8.8268e-45	-0.389427	-0.294121	39899	1682	1	3.81131e-42	Diseases of the blood and blood-forming organs and certain disorders involving the immune mechanism
Irritable bowel syndrome	Caudate (QSM)	0.0384458	0.0214412	1.79308	0.0729669	-0.00357813	0.0804698	39369	2212	1	0.186972	Diseases of the digestive system
Ischaemic stroke	Caudate (QSM)	0.0989449	0.0484997	2.04011	0.0413454	0.00388721	0.194003	41169	412	1	0.118103	Diseases of the circulatory system
Ischaemic stroke and TIA	Caudate (QSM)	0.0939649	0.0321546	2.92229	0.00347659	0.0309431	0.156987	40625	956	1	0.0162734	Diseases of the circulatory system
Lichen planus	Caudate (QSM)	-0.0116283	0.0568511	-0.20454	0.837932	-0.123054	0.0997978	41283	298	1	0.915599	Diseases of the skin and subcutaneous tissue
Macular degeneration	Caudate (QSM)	-0.0031715	0.0359146	-0.0883066	0.929633	-0.0735629	0.0672199	40817	764	1	0.967848	Diseases of the eye and adnexa
Migraine	Caudate (QSM)	0.03589	0.0222299	1.61449	0.106429	-0.00767987	0.0794598	39523	2058	1	0.246467	Diseases of the nervous system
Non-AD dementia	Caudate (QSM)	-0.0396589	0.111569	-0.355465	0.722243	-0.25833	0.179012	41457	77	1	0.859658	Mental and behavioural disorders
Nonrheumatic valve disease	Caudate (QSM)	0.0664937	0.0361556	1.8391	0.0659077	-0.00436993	0.137357	40831	750	1	0.173444	Diseases of the circulatory system
Obesity	Caudate (QSM)	0.191216	0.0194174	9.84765	7.43292e-23	0.153158	0.229273	38871	2710	1	4.67212e-21	Endocrine, nutritional and metabolic diseases
Osteoarthritis (excl spine)	Caudate (QSM)	0.0710858	0.013014	5.46224	4.72847e-08	0.0455788	0.0965928	34588	6993	1	9.3158e-07	Diseases of the musculoskeletal system and connective tissue
Osteoporosis	Caudate (QSM)	-0.131203	0.0265755	-4.93701	7.96367e-07	-0.18329	-0.0791164	40141	1440	1	1.314e-05	Diseases of the musculoskeletal system and connective tissue
Parkinson's disease	Caudate (QSM)	0.030367	0.0905626	0.335315	0.737389	-0.147132	0.207866	41464	117	1	0.86829	Diseases of the nervous system
Peptic ulcer disease	Caudate (QSM)	0.0470462	0.0304832	1.54335	0.122754	-0.0126997	0.106792	40520	1061	1	0.275514	Diseases of the digestive system
Peripheral arterial disease	Caudate (QSM)	0.182164	0.0717085	2.54034	0.0110782	0.0416177	0.32271	41394	187	1	0.0413084	Diseases of the circulatory system
Peripheral neuropathies (excluding cranial nerve and carpal tunnel syndromes)	Caudate (QSM)	0.0866585	0.0312485	2.77321	0.00555314	0.0254126	0.147904	40578	1003	1	0.0237992	Diseases of the nervous system
Polymyalgia Rheumatica	Caudate (QSM)	0.0464706	0.0530386	0.876167	0.380944	-0.057483	0.150424	41237	344	1	0.583349	Diseases of the musculoskeletal system and connective tissue
Primary Malignancy_Bladder	Caudate (QSM)	0.233425	0.0602557	3.87391	0.000107267	0.115326	0.351524	41315	266	1	0.000919428	Neoplasms
Primary Malignancy_Breast	Caudate (QSM)	0.00316376	0.0253028	0.125036	0.900496	-0.0464288	0.0527563	39969	1612	1	0.946369	Neoplasms
Primary Malignancy_Colorectal	Caudate (QSM)	0.143003	0.0539897	2.64871	0.00808302	0.0371852	0.248821	41250	331	1	0.0321176	Neoplasms
Primary Malignancy_Malignant Melanoma	Caudate (QSM)	-0.0061522	0.0401201	-0.153345	0.878127	-0.0847862	0.0724818	40978	603	1	0.936116	Neoplasms
Primary Malignancy_Other Skin and subcutaneous tissue	Caudate (QSM)	0.0153679	0.0173266	0.886952	0.37511	-0.0185917	0.0493274	38007	3574	1	0.579117	Neoplasms
Primary Malignancy_Prostate	Caudate (QSM)	-0.00411879	0.0279012	-0.14762	0.882643	-0.0588042	0.0505666	40246	1335	1	0.938135	Neoplasms
Psoriasis	Caudate (QSM)	0.0931856	0.0313915	2.9685	0.00299425	0.0316595	0.154712	40587	994	1	0.0144249	Diseases of the skin and subcutaneous tissue
Raynaud's syndrome	Caudate (QSM)	0.015663	0.0462578	0.338603	0.734911	-0.0750006	0.106327	41129	452	1	0.866316	Diseases of the circulatory system
Retinal detachments and breaks	Caudate (QSM)	-0.0306495	0.0430111	-0.712594	0.476101	-0.11495	0.0536508	41057	524	1	0.673584	Diseases of the eye and adnexa
Rheumatoid Arthritis	Caudate (QSM)	0.0303792	0.0422992	0.718198	0.472639	-0.0525257	0.113284	41039	542	1	0.670843	Diseases of the musculoskeletal system and connective tissue
Schizophrenia, schizotypal and delusional disorders	Caudate (QSM)	0.142054	0.114522	1.2404	0.214833	-0.0824055	0.366513	41508	73	1	0.409796	Mental and behavioural disorders
Scoliosis	Caudate (QSM)	-0.018482	0.0676891	-0.273043	0.784821	-0.15115	0.114186	41371	210	1	0.885199	Diseases of the musculoskeletal system and connective tissue
Sleep apnoea	Caudate (QSM)	0.168365	0.0371696	4.52965	5.9245e-06	0.0955143	0.241216	40874	707	1	7.97994e-05	Diseases of the nervous system
Spondylolisthesis	Caudate (QSM)	0.101111	0.0736818	1.37227	0.169987	-0.0433024	0.245525	41404	177	1	0.34842	Diseases of the musculoskeletal system and connective tissue
Spondylosis	Caudate (QSM)	0.0853303	0.0221544	3.85162	0.000117517	0.0419085	0.128752	39506	2075	1	0.000988038	Diseases of the musculoskeletal system and connective tissue
Tendon disorders	Caudate (QSM)	0.0419138	0.0153682	2.7273	0.00638809	0.0117927	0.072035	37021	4560	1	0.0266002	Diseases of the musculoskeletal system and connective tissue
Thromboembolic	Caudate (QSM)	0.0710328	0.0333255	2.13148	0.0330551	0.00571601	0.13635	40699	882	1	0.0980472	Diseases of the circulatory system
Tinnitus	Caudate (QSM)	-0.0426108	0.0306653	-1.38955	0.164674	-0.102714	0.017492	40537	1044	1	0.342314	Diseases of the ear and mastoid process
Transient ischaemic attack	Caudate (QSM)	0.102885	0.0399211	2.57722	0.00996336	0.0246414	0.181129	40968	613	1	0.0381207	Diseases of the circulatory system
Ulcerative colitis	Caudate (QSM)	-0.0932021	0.0488694	-1.90717	0.0565059	-0.188984	0.00258016	41177	404	1	0.15222	Diseases of the digestive system
Urinary Incontinence	Caudate (QSM)	0.0107803	0.0252512	0.426921	0.669439	-0.0387112	0.0602718	39989	1592	1	0.831288	Diseases of the genitourinary system
Urolithiasis	Caudate (QSM)	0.105369	0.0342199	3.07916	0.00207724	0.0382987	0.172438	40744	837	1	0.0107528	Diseases of the genitourinary system
Vascular dementia	Caudate (QSM)	-0.0432031	0.208476	-0.207233	0.835829	-0.451809	0.365403	41457	22	1	0.915381	Mental and behavioural disorders
Visual impairment and blindness	Caudate (QSM)	0.0889149	0.0714817	1.24388	0.213549	-0.0511865	0.229016	41393	188	1	0.409121	Diseases of the eye and adnexa
Vitamin B12 deficiency anaemia	Caudate (QSM)	-0.102539	0.0636997	-1.60973	0.107464	-0.227389	0.0223098	41344	237	1	0.248429	Diseases of the blood and blood-forming organs and certain disorders involving the immune mechanism
Abdominal aortic aneurysm	Putamen (QSM)	0.219013	0.0940368	2.32901	0.0198632	0.0347041	0.403322	41481	100	1	0.0657129	Diseases of the circulatory system
Alcohol Problems	Putamen (QSM)	0.120803	0.0275407	4.38633	1.15565e-05	0.0668237	0.174781	40381	1200	1	0.000143911	Mental and behavioural disorders
All stroke	Putamen (QSM)	0.107009	0.0371218	2.88264	0.00394562	0.0342513	0.179766	40928	653	1	0.0180215	Diseases of the circulatory system
All-cause dementia	Putamen (QSM)	0.236069	0.0844524	2.79528	0.00518778	0.0705449	0.401592	41457	124	1	0.0225259	Mental and behavioural disorders
Allergic and chronic rhinitis	Putamen (QSM)	0.00233036	0.0163064	0.142911	0.886361	-0.0296295	0.0342902	37945	3636	1	0.939756	Diseases of the respiratory system
Alzheimer's disease	Putamen (QSM)	0.342359	0.136962	2.49966	0.0124352	0.0739176	0.6108	41457	47	1	0.0455957	Mental and behavioural disorders
Anxiety disorders	Putamen (QSM)	0.063405	0.0168342	3.76644	0.000165821	0.0304105	0.0963994	38166	3415	1	0.00135113	Mental and behavioural disorders
Asthma	Putamen (QSM)	0.0665395	0.01545	4.30676	1.66042e-05	0.036258	0.096821	37488	4093	1	0.000192639	Diseases of the respiratory system
Atopic dermatitis	Putamen (QSM)	0.0120821	0.0296023	0.408148	0.683167	-0.0459374	0.0701016	40550	1031	1	0.836501	Diseases of the skin and subcutaneous tissue
Atrial fibrillation	Putamen (QSM)	0.106255	0.021603	4.91853	8.75285e-07	0.0639139	0.148596	39544	2037	1	1.409e-05	Diseases of the circulatory system
Bronchiectasis	Putamen (QSM)	0.0999198	0.0488495	2.04546	0.0408157	0.00417651	0.195663	41208	373	1	0.117197	Diseases of the respiratory system
Bursitis	Putamen (QSM)	0.023204	0.0240893	0.963251	0.335427	-0.0240101	0.0704182	40001	1580	1	0.540976	Diseases of the musculoskeletal system and connective tissue
Calcification (including spurs)	Putamen (QSM)	0.0297572	0.0400409	0.743169	0.457384	-0.0487216	0.108236	41024	557	1	0.659112	Diseases of the musculoskeletal system and connective tissue
Carpal tunnel syndrome	Putamen (QSM)	0.0716744	0.0239951	2.98705	0.0028185	0.0246449	0.118704	39984	1597	1	0.0138306	Diseases of the nervous system
Cataract	Putamen (QSM)	0.0219092	0.0153087	1.43116	0.152393	-0.00809539	0.0519138	37033	4548	1	0.322887	Diseases of the eye and adnexa
Cholelithiasis	Putamen (QSM)	0.0742045	0.0222759	3.33116	0.000865591	0.0305446	0.117864	39714	1867	1	0.0051008	Diseases of the digestive system
Chronic kidney disease	Putamen (QSM)	0.112078	0.0266171	4.21077	2.55037e-05	0.0599099	0.164247	40280	1301	1	0.000271491	Diseases of the genitourinary system
Chronic Obstructive Pulmonary Disorder	Putamen (QSM)	0.267506	0.0335026	7.98465	1.44518e-15	0.201842	0.33317	40778	803	1	7.06533e-14	Diseases of the respiratory system
Chronic sinusitis	Putamen (QSM)	-0.00395613	0.019149	-0.206597	0.836326	-0.0414875	0.0335752	39012	2569	1	0.915381	Diseases of the respiratory system
Coronary Heart Disease	Putamen (QSM)	0.10008	0.0173006	5.78478	7.31265e-09	0.0661716	0.133989	38257	3324	1	1.60878e-07	Diseases of the circulatory system
Depression	Putamen (QSM)	0.0916477	0.0155195	5.90533	3.54661e-09	0.0612301	0.122065	37478	4103	1	8.07159e-08	Mental and behavioural disorders
Diabetes type 2	Putamen (QSM)	0.227001	0.0215827	10.5177	7.71282e-26	0.1847	0.269303	39581	2000	1	6.78728e-24	Endocrine, nutritional and metabolic diseases
Diverticular disease of intestine (acute and chronic)	Putamen (QSM)	0.0563916	0.0140324	4.01866	5.8632e-05	0.0288886	0.0838947	36383	5198	1	0.00054503	Diseases of the digestive system
Enthesopathies of the lower body	Putamen (QSM)	0.0257272	0.0211358	1.21723	0.223522	-0.0156982	0.0671525	39502	2079	1	0.416446	Diseases of the musculoskeletal system and connective tissue
Enthesopathies of the shoulder	Putamen (QSM)	0.0491021	0.0190792	2.57359	0.0100685	0.0117074	0.0864967	38997	2584	1	0.0384117	Diseases of the musculoskeletal system and connective tissue
Enthesopathies of the upper body	Putamen (QSM)	0.0333098	0.0138535	2.40443	0.0162022	0.00615737	0.0604623	36303	5278	1	0.0554066	Diseases of the musculoskeletal system and connective tissue
Epilepsy	Putamen (QSM)	0.00705229	0.0500724	0.140842	0.887996	-0.0910879	0.105192	41227	354	1	0.940734	Diseases of the nervous system
Erectile dysfunction	Putamen (QSM)	0.103145	0.0260132	3.96512	7.34803e-05	0.0521606	0.15413	40172	1409	1	0.000655365	Diseases of the genitourinary system
Essential tremor	Putamen (QSM)	0.105069	0.0953821	1.10155	0.270662	-0.081877	0.292014	41484	97	1	0.472141	Diseases of the nervous system
Female genital prolapse	Putamen (QSM)	-0.0297311	0.0240636	-1.23552	0.216643	-0.0768949	0.0174326	39931	1650	1	0.412653	Diseases of the genitourinary system
Fibromatoses	Putamen (QSM)	0.0539954	0.0327319	1.64963	0.0990271	-0.010158	0.118149	40734	847	1	0.237234	Diseases of the musculoskeletal system and connective tissue
Fibromyalgia	Putamen (QSM)	0.156718	0.0508096	3.08442	0.00204085	0.0571331	0.256303	41236	345	1	0.0106371	Diseases of the musculoskeletal system and connective tissue
Gastritis and duodeniti	Putamen (QSM)	0.0110303	0.0151355	0.728768	0.466148	-0.0186348	0.0406954	37267	4314	1	0.665205	Diseases of the digestive system
Gastro-oesophageal reflux disease	Putamen (QSM)	0.0381784	0.0139355	2.73965	0.0061531	0.0108653	0.0654914	36354	5227	1	0.0257844	Diseases of the digestive system
Glaucoma	Putamen (QSM)	0.022132	0.0313321	0.706369	0.479963	-0.0392778	0.0835418	40656	925	1	0.676148	Diseases of the eye and adnexa
Gout	Putamen (QSM)	0.229734	0.0296051	7.75993	8.69079e-15	0.171709	0.287758	40529	1052	1	3.70059e-13	Diseases of the musculoskeletal system and connective tissue
Haemochromatosis	Putamen (QSM)	0.604637	0.0796587	7.59035	3.25691e-14	0.448509	0.760766	41442	139	1	1.30276e-12	Endocrine, nutritional and metabolic diseases
Hearing loss	Putamen (QSM)	-0.00367378	0.0192386	-0.190959	0.848558	-0.0413807	0.0340331	39008	2573	1	0.919946	Diseases of the ear and mastoid process
Heart failure	Putamen (QSM)	0.0605688	0.0367622	1.64758	0.0994457	-0.0114838	0.132621	40912	669	1	0.237805	Diseases of the circulatory system
Hyperparathyroidism	Putamen (QSM)	-0.149673	0.081812	-1.82948	0.0673349	-0.310022	0.0106752	41449	132	1	0.176148	Endocrine, nutritional and metabolic diseases
Hyperplasia of prostate	Putamen (QSM)	-0.0207013	0.0197779	-1.04669	0.29525	-0.0594654	0.0180627	38911	2670	1	0.500753	Diseases of the genitourinary system
Hypertension	Putamen (QSM)	0.0858953	0.0110117	7.8004	6.31456e-15	0.0643129	0.107478	31213	10368	1	2.87422e-13	Diseases of the circulatory system
Hyperthyroidism (without hypo)	Putamen (QSM)	-0.0145021	0.0483299	-0.300066	0.764129	-0.109227	0.0802227	41200	381	1	0.879901	Endocrine, nutritional and metabolic diseases
Hypothyroidism (without hyper)	Putamen (QSM)	-0.0263081	0.0201844	-1.30339	0.19245	-0.0658689	0.0132526	39248	2333	1	0.380288	Endocrine, nutritional and metabolic diseases
Insomnia	Putamen (QSM)	0.10573	0.0301386	3.50812	0.000451767	0.0466591	0.1648	40587	994	1	0.00298166	Diseases of the nervous system
Intervertebral disc disorders	Putamen (QSM)	0.0200487	0.0230203	0.870914	0.383806	-0.0250702	0.0651676	39845	1736	1	0.585838	Diseases of the musculoskeletal system and connective tissue
Iron deficiency anaemia	Putamen (QSM)	-0.286273	0.0233463	-12.262	1.66169e-34	-0.33203	-0.240515	39899	1682	1	2.43714e-32	Diseases of the blood and blood-forming organs and certain disorders involving the immune mechanism
Irritable bowel syndrome	Putamen (QSM)	0.0136728	0.0205775	0.664454	0.506403	-0.0266583	0.0540039	39369	2212	1	0.702894	Diseases of the digestive system
Ischaemic stroke	Putamen (QSM)	0.142033	0.0465416	3.05174	0.00227666	0.0508127	0.233252	41169	412	1	0.0115606	Diseases of the circulatory system
Ischaemic stroke and TIA	Putamen (QSM)	0.110411	0.0308567	3.5782	0.000346366	0.0499333	0.170889	40625	956	1	0.00241907	Diseases of the circulatory system
Lichen planus	Putamen (QSM)	0.0230794	0.0545591	0.423017	0.672285	-0.0838544	0.130013	41283	298	1	0.832735	Diseases of the skin and subcutaneous tissue
Macular degeneration	Putamen (QSM)	7.40212e-05	0.0344667	0.00214761	0.998286	-0.0674796	0.0676276	40817	764	1	0.999043	Diseases of the eye and adnexa
Migraine	Putamen (QSM)	0.0606454	0.0213323	2.84289	0.00447285	0.0188348	0.102456	39523	2058	1	0.0198793	Diseases of the nervous system
Non-AD dementia	Putamen (QSM)	0.171302	0.107068	1.59995	0.109618	-0.0385461	0.381151	41457	77	1	0.251645	Mental and behavioural disorders
Nonrheumatic valve disease	Putamen (QSM)	0.0584424	0.0346982	1.68431	0.09213	-0.00956482	0.12645	40831	750	1	0.224376	Diseases of the circulatory system
Obesity	Putamen (QSM)	0.184044	0.0186345	9.87655	5.57702e-23	0.147521	0.220567	38871	2710	1	3.68083e-21	Endocrine, nutritional and metabolic diseases
Osteoarthritis (excl spine)	Putamen (QSM)	0.0500021	0.0124914	4.00291	6.26764e-05	0.0255194	0.0744849	34588	6993	1	0.000574534	Diseases of the musculoskeletal system and connective tissue
Osteoporosis	Putamen (QSM)	-0.0868275	0.025508	-3.40393	0.00066486	-0.136822	-0.0368327	40141	1440	1	0.00412026	Diseases of the musculoskeletal system and connective tissue
Parkinson's disease	Putamen (QSM)	0.0213993	0.0869116	0.246219	0.805514	-0.148944	0.191743	41464	117	1	0.898039	Diseases of the nervous system
Peptic ulcer disease	Putamen (QSM)	0.0624464	0.0292535	2.13466	0.0327943	0.0051106	0.119782	40520	1061	1	0.0977166	Diseases of the digestive system
Peripheral arterial disease	Putamen (QSM)	0.216893	0.0688147	3.15183	0.00162363	0.0820183	0.351767	41394	187	1	0.00857278	Diseases of the circulatory system
Peripheral neuropathies (excluding cranial nerve and carpal tunnel syndromes)	Putamen (QSM)	0.0853893	0.0299885	2.8474	0.00441001	0.0266128	0.144166	40578	1003	1	0.0198	Diseases of the nervous system
Polymyalgia Rheumatica	Putamen (QSM)	0.0460839	0.0509003	0.905376	0.365271	-0.0536788	0.145847	41237	344	1	0.571466	Diseases of the musculoskeletal system and connective tissue
Primary Malignancy_Bladder	Putamen (QSM)	0.182578	0.05783	3.15715	0.00159434	0.0692332	0.295923	41315	266	1	0.00845191	Neoplasms
Primary Malignancy_Breast	Putamen (QSM)	0.0295667	0.0242823	1.21763	0.223373	-0.0180257	0.0771591	39969	1612	1	0.416446	Neoplasms
Primary Malignancy_Colorectal	Putamen (QSM)	0.12757	0.0518137	2.46208	0.0138172	0.0260167	0.229123	41250	331	1	0.0487667	Neoplasms
Primary Malignancy_Malignant Melanoma	Putamen (QSM)	0.000200923	0.0385027	0.00521842	0.995836	-0.075263	0.0756648	40978	603	1	0.998364	Neoplasms
Primary Malignancy_Other Skin and subcutaneous tissue	Putamen (QSM)	0.0242493	0.0166278	1.45835	0.14475	-0.00834068	0.0568392	38007	3574	1	0.31119	Neoplasms
Primary Malignancy_Prostate	Putamen (QSM)	-0.00802507	0.0267764	-0.299707	0.764402	-0.0605058	0.0444556	40246	1335	1	0.879901	Neoplasms
Psoriasis	Putamen (QSM)	0.0724816	0.030127	2.40587	0.0161384	0.0134338	0.131529	40587	994	1	0.0553316	Diseases of the skin and subcutaneous tissue
Raynaud's syndrome	Putamen (QSM)	0.0251117	0.0443928	0.565669	0.571622	-0.0618967	0.11212	41129	452	1	0.757571	Diseases of the circulatory system
Retinal detachments and breaks	Putamen (QSM)	-0.0230761	0.0412772	-0.559051	0.57613	-0.103978	0.0578258	41057	524	1	0.759732	Diseases of the eye and adnexa
Rheumatoid Arthritis	Putamen (QSM)	0.00104134	0.0405941	0.0256524	0.979535	-0.0785217	0.0806043	41039	542	1	0.996137	Diseases of the musculoskeletal system and connective tissue
Schizophrenia, schizotypal and delusional disorders	Putamen (QSM)	0.195475	0.109903	1.77861	0.0753109	-0.0199313	0.410881	41508	73	1	0.191542	Mental and behavioural disorders
Scoliosis	Putamen (QSM)	0.0161962	0.0649602	0.249325	0.803111	-0.111123	0.143516	41371	210	1	0.896827	Diseases of the musculoskeletal system and connective tissue
Sleep apnoea	Putamen (QSM)	0.155636	0.0356717	4.36301	1.28593e-05	0.0857209	0.225552	40874	707	1	0.00015717	Diseases of the nervous system
Spondylolisthesis	Putamen (QSM)	0.0384846	0.0707127	0.54424	0.586279	-0.10011	0.177079	41404	177	1	0.767747	Diseases of the musculoskeletal system and connective tissue
Spondylosis	Putamen (QSM)	0.0589214	0.0212631	2.77106	0.00558984	0.0172465	0.100596	39506	2075	1	0.0238019	Diseases of the musculoskeletal system and connective tissue
Tendon disorders	Putamen (QSM)	0.0323645	0.0147491	2.19433	0.0282169	0.00345676	0.0612722	37021	4560	1	0.087024	Diseases of the musculoskeletal system and connective tissue
Thromboembolic	Putamen (QSM)	0.0670969	0.031982	2.09796	0.0359151	0.00441324	0.12978	40699	882	1	0.105351	Diseases of the circulatory system
Tinnitus	Putamen (QSM)	-0.0365342	0.0294291	-1.24143	0.214454	-0.0942142	0.0211458	40537	1044	1	0.409764	Diseases of the ear and mastoid process
Transient ischaemic attack	Putamen (QSM)	0.0952837	0.0383118	2.48706	0.0128844	0.0201939	0.170374	40968	613	1	0.0465956	Diseases of the circulatory system
Ulcerative colitis	Putamen (QSM)	-0.119641	0.0468976	-2.55111	0.0107417	-0.211558	-0.0277232	41177	404	1	0.0404733	Diseases of the digestive system
Urinary Incontinence	Putamen (QSM)	0.0011411	0.0242333	0.0470883	0.962443	-0.0463553	0.0486375	39989	1592	1	0.986355	Diseases of the genitourinary system
Urolithiasis	Putamen (QSM)	0.0952526	0.0328408	2.90044	0.0037284	0.0308858	0.159619	40744	837	1	0.0172684	Diseases of the genitourinary system
Vascular dementia	Putamen (QSM)	0.15042	0.200087	0.751773	0.452192	-0.241744	0.542585	41457	22	1	0.654488	Mental and behavioural disorders
Visual impairment and blindness	Putamen (QSM)	0.0202239	0.0686011	0.294804	0.768145	-0.114232	0.15468	41393	188	1	0.879901	Diseases of the eye and adnexa
Vitamin B12 deficiency anaemia	Putamen (QSM)	-0.0588334	0.0611329	-0.962384	0.335862	-0.178652	0.0609849	41344	237	1	0.540976	Diseases of the blood and blood-forming organs and certain disorders involving the immune mechanism
Abdominal aortic aneurysm	Substantia nigra (QSM)	0.108598	0.0997159	1.08908	0.276126	-0.0868412	0.304038	41481	100	1	0.477559	Diseases of the circulatory system
Alcohol Problems	Substantia nigra (QSM)	-0.033121	0.0292088	-1.13394	0.256826	-0.0903691	0.0241271	40381	1200	1	0.456888	Mental and behavioural disorders
All stroke	Substantia nigra (QSM)	0.142996	0.0393594	3.63309	0.000280381	0.0658533	0.220139	40928	653	1	0.00204477	Diseases of the circulatory system
All-cause dementia	Substantia nigra (QSM)	0.0854907	0.0895556	0.954611	0.33978	-0.090035	0.261016	41457	124	1	0.544969	Mental and behavioural disorders
Allergic and chronic rhinitis	Substantia nigra (QSM)	0.0271951	0.0172897	1.5729	0.115749	-0.00669218	0.0610823	37945	3636	1	0.261624	Diseases of the respiratory system
Alzheimer's disease	Substantia nigra (QSM)	0.0679052	0.145245	0.467523	0.640128	-0.216769	0.35258	41457	47	1	0.813252	Mental and behavioural disorders
Anxiety disorders	Substantia nigra (QSM)	0.0195143	0.0178527	1.09307	0.274369	-0.0154764	0.054505	38166	3415	1	0.4768	Mental and behavioural disorders
Asthma	Substantia nigra (QSM)	0.0685928	0.0163824	4.18697	2.83288e-05	0.0364838	0.100702	37488	4093	1	0.000294441	Diseases of the respiratory system
Atopic dermatitis	Substantia nigra (QSM)	-0.035599	0.031388	-1.13416	0.256735	-0.0971185	0.0259204	40550	1031	1	0.456888	Diseases of the skin and subcutaneous tissue
Atrial fibrillation	Substantia nigra (QSM)	0.0224471	0.0229129	0.979673	0.327253	-0.0224613	0.0673556	39544	2037	1	0.53396	Diseases of the circulatory system
Bronchiectasis	Substantia nigra (QSM)	0.0236477	0.0517995	0.456524	0.648016	-0.0778775	0.125173	41208	373	1	0.816983	Diseases of the respiratory system
Bursitis	Substantia nigra (QSM)	0.062393	0.0255412	2.44283	0.0145766	0.0123331	0.112453	40001	1580	1	0.0509024	Diseases of the musculoskeletal system and connective tissue
Calcification (including spurs)	Substantia nigra (QSM)	0.0171826	0.0424571	0.404705	0.685697	-0.0660319	0.100397	41024	557	1	0.836525	Diseases of the musculoskeletal system and connective tissue
Carpal tunnel syndrome	Substantia nigra (QSM)	0.0704331	0.0254433	2.76824	0.00563844	0.0205652	0.120301	39984	1597	1	0.0239316	Diseases of the nervous system
Cataract	Substantia nigra (QSM)	-0.00463575	0.0162328	-0.285579	0.775202	-0.0364515	0.02718	37033	4548	1	0.880613	Diseases of the eye and adnexa
Cholelithiasis	Substantia nigra (QSM)	0.0259967	0.0236228	1.10049	0.271124	-0.0203031	0.0722964	39714	1867	1	0.472141	Diseases of the digestive system
Chronic kidney disease	Substantia nigra (QSM)	0.0535325	0.0282279	1.89644	0.057909	-0.00179319	0.108858	40280	1301	1	0.155682	Diseases of the genitourinary system
Chronic Obstructive Pulmonary Disorder	Substantia nigra (QSM)	0.0866277	0.0355488	2.43687	0.0148191	0.0169535	0.156302	40778	803	1	0.0514261	Diseases of the respiratory system
Chronic sinusitis	Substantia nigra (QSM)	0.0301689	0.0203039	1.48587	0.137322	-0.00962602	0.0699637	39012	2569	1	0.299117	Diseases of the respiratory system
Coronary Heart Disease	Substantia nigra (QSM)	0.0280909	0.0183514	1.53073	0.125845	-0.0078771	0.0640589	38257	3324	1	0.2806	Diseases of the circulatory system
Depression	Substantia nigra (QSM)	0.054458	0.0164606	3.30838	0.00093917	0.0221958	0.0867202	37478	4103	1	0.00546126	Mental and behavioural disorders
Diabetes type 2	Substantia nigra (QSM)	0.164554	0.0229012	7.1854	6.81349e-13	0.119669	0.20944	39581	2000	1	2.3061e-11	Endocrine, nutritional and metabolic diseases
Diverticular disease of intestine (acute and chronic)	Substantia nigra (QSM)	0.0360324	0.014881	2.42138	0.0154661	0.00686627	0.0651986	36383	5198	1	0.0531647	Diseases of the digestive system
Enthesopathies of the lower body	Substantia nigra (QSM)	0.0508389	0.0224101	2.26857	0.0232994	0.00691594	0.0947618	39502	2079	1	0.0750128	Diseases of the musculoskeletal system and connective tissue
Enthesopathies of the shoulder	Substantia nigra (QSM)	0.0756225	0.0202287	3.73839	0.000185454	0.0359751	0.11527	38997	2584	1	0.0014747	Diseases of the musculoskeletal system and connective tissue
Enthesopathies of the upper body	Substantia nigra (QSM)	0.0556919	0.0146879	3.79168	0.000149843	0.0269041	0.0844797	36303	5278	1	0.00122853	Diseases of the musculoskeletal system and connective tissue
Epilepsy	Substantia nigra (QSM)	0.115104	0.0530907	2.16805	0.0301602	0.0110476	0.219159	41227	354	1	0.09126	Diseases of the nervous system
Erectile dysfunction	Substantia nigra (QSM)	0.124378	0.0275812	4.5095	6.51566e-06	0.0703194	0.178436	40172	1409	1	8.68755e-05	Diseases of the genitourinary system
Essential tremor	Substantia nigra (QSM)	0.304374	0.101128	3.0098	0.00261575	0.106168	0.502581	41484	97	1	0.0129374	Diseases of the nervous system
Female genital prolapse	Substantia nigra (QSM)	-0.0233121	0.0255158	-0.913634	0.360914	-0.073322	0.0266979	39931	1650	1	0.567827	Diseases of the genitourinary system
Fibromatoses	Substantia nigra (QSM)	0.0317187	0.0347077	0.913881	0.360785	-0.0363071	0.0997445	40734	847	1	0.567827	Diseases of the musculoskeletal system and connective tissue
Fibromyalgia	Substantia nigra (QSM)	0.112898	0.0538787	2.09542	0.0361398	0.00729815	0.218499	41236	345	1	0.105775	Diseases of the musculoskeletal system and connective tissue
Gastritis and duodeniti	Substantia nigra (QSM)	-0.00973898	0.0160488	-0.606836	0.543963	-0.0411941	0.0217161	37267	4314	1	0.737199	Diseases of the digestive system
Gastro-oesophageal reflux disease	Substantia nigra (QSM)	0.00428992	0.0147777	0.290298	0.77159	-0.0246737	0.0332536	36354	5227	1	0.880292	Diseases of the digestive system
Glaucoma	Substantia nigra (QSM)	-0.0260354	0.0332226	-0.783666	0.43324	-0.0911505	0.0390796	40656	925	1	0.63401	Diseases of the eye and adnexa
Gout	Substantia nigra (QSM)	0.122707	0.0314084	3.90682	9.36655e-05	0.0611477	0.184266	40529	1052	1	0.000813411	Diseases of the musculoskeletal system and connective tissue
Haemochromatosis	Substantia nigra (QSM)	0.289956	0.0845117	3.43096	0.000602028	0.124317	0.455596	41442	139	1	0.00374848	Endocrine, nutritional and metabolic diseases
Hearing loss	Substantia nigra (QSM)	0.0176514	0.0203992	0.8653	0.386879	-0.0223303	0.0576331	39008	2573	1	0.587454	Diseases of the ear and mastoid process
Heart failure	Substantia nigra (QSM)	0.0630966	0.0389804	1.61868	0.105525	-0.0133036	0.139497	40912	669	1	0.245333	Diseases of the circulatory system
Hyperparathyroidism	Substantia nigra (QSM)	-0.229691	0.0867446	-2.6479	0.00810239	-0.399707	-0.0596748	41449	132	1	0.0321176	Endocrine, nutritional and metabolic diseases
Hyperplasia of prostate	Substantia nigra (QSM)	0.0334077	0.0209709	1.59305	0.111157	-0.00769457	0.07451	38911	2670	1	0.254293	Diseases of the genitourinary system
Hypertension	Substantia nigra (QSM)	0.0336332	0.0116835	2.8787	0.00399521	0.010734	0.0565323	31213	10368	1	0.0181226	Diseases of the circulatory system
Hyperthyroidism (without hypo)	Substantia nigra (QSM)	-0.0682798	0.051245	-1.33242	0.18273	-0.168718	0.0321585	41200	381	1	0.368938	Endocrine, nutritional and metabolic diseases
Hypothyroidism (without hyper)	Substantia nigra (QSM)	-0.0493993	0.0214014	-2.30823	0.0209914	-0.0913452	-0.00745332	39248	2333	1	0.0689268	Endocrine, nutritional and metabolic diseases
Insomnia	Substantia nigra (QSM)	0.109728	0.0319573	3.43359	0.000596227	0.0470931	0.172363	40587	994	1	0.00372995	Diseases of the nervous system
Intervertebral disc disorders	Substantia nigra (QSM)	0.109349	0.0244036	4.48085	7.45429e-06	0.0615188	0.157179	39845	1736	1	9.46121e-05	Diseases of the musculoskeletal system and connective tissue
Iron deficiency anaemia	Substantia nigra (QSM)	-0.27375	0.0247633	-11.0547	2.27918e-28	-0.322286	-0.225215	39899	1682	1	2.14894e-26	Diseases of the blood and blood-forming organs and certain disorders involving the immune mechanism
Irritable bowel syndrome	Substantia nigra (QSM)	0.0367272	0.0218185	1.68331	0.0923233	-0.00603624	0.0794906	39369	2212	1	0.224432	Diseases of the digestive system
Ischaemic stroke	Substantia nigra (QSM)	0.199735	0.0493456	4.04768	5.18214e-05	0.10302	0.296451	41169	412	1	0.000485136	Diseases of the circulatory system
Ischaemic stroke and TIA	Substantia nigra (QSM)	0.173423	0.0327125	5.30144	1.15481e-07	0.109308	0.237539	40625	956	1	2.11715e-06	Diseases of the circulatory system
Lichen planus	Substantia nigra (QSM)	-0.0124715	0.0578512	-0.215579	0.829317	-0.125858	0.100915	41283	298	1	0.912249	Diseases of the skin and subcutaneous tissue
Macular degeneration	Substantia nigra (QSM)	-0.0522663	0.0365455	-1.43017	0.152676	-0.123894	0.0193616	40817	764	1	0.322967	Diseases of the eye and adnexa
Migraine	Substantia nigra (QSM)	0.00285409	0.0226217	0.126166	0.899601	-0.0414835	0.0471917	39523	2058	1	0.946369	Diseases of the nervous system
Non-AD dementia	Substantia nigra (QSM)	0.0962117	0.113506	0.847636	0.396645	-0.126256	0.318679	41457	77	1	0.596323	Mental and behavioural disorders
Nonrheumatic valve disease	Substantia nigra (QSM)	0.0397338	0.0367926	1.07994	0.280175	-0.0323783	0.111846	40831	750	1	0.482178	Diseases of the circulatory system
Obesity	Substantia nigra (QSM)	0.0582691	0.01978	2.94587	0.00322227	0.0195012	0.0970371	38871	2710	1	0.0153552	Endocrine, nutritional and metabolic diseases
Osteoarthritis (excl spine)	Substantia nigra (QSM)	0.0314456	0.0132468	2.37383	0.0176094	0.00548235	0.0574089	34588	6993	1	0.0589066	Diseases of the musculoskeletal system and connective tissue
Osteoporosis	Substantia nigra (QSM)	-0.12641	0.0270438	-4.67428	2.95908e-06	-0.179415	-0.0734054	40141	1440	1	4.38875e-05	Diseases of the musculoskeletal system and connective tissue
Parkinson's disease	Substantia nigra (QSM)	0.343778	0.0921404	3.73102	0.000190959	0.163186	0.524369	41464	117	1	0.00150937	Diseases of the nervous system
Peptic ulcer disease	Substantia nigra (QSM)	0.0105438	0.0310203	0.339901	0.733933	-0.0502548	0.0713424	40520	1061	1	0.866316	Diseases of the digestive system
Peripheral arterial disease	Substantia nigra (QSM)	0.183849	0.07297	2.51951	0.0117556	0.04083	0.326867	41394	187	1	0.0432867	Diseases of the circulatory system
Peripheral neuropathies (excluding cranial nerve and carpal tunnel syndromes)	Substantia nigra (QSM)	0.0356656	0.0318006	1.12154	0.262065	-0.0266624	0.0979937	40578	1003	1	0.46433	Diseases of the nervous system
Polymyalgia Rheumatica	Substantia nigra (QSM)	0.0793257	0.0539706	1.46979	0.141625	-0.0264548	0.185106	41237	344	1	0.305966	Diseases of the musculoskeletal system and connective tissue
Primary Malignancy_Bladder	Substantia nigra (QSM)	0.17119	0.061321	2.79171	0.00524542	0.0510035	0.291377	41315	266	1	0.0227015	Neoplasms
Primary Malignancy_Breast	Substantia nigra (QSM)	0.0337653	0.0257474	1.31141	0.189726	-0.0166985	0.0842292	39969	1612	1	0.377167	Neoplasms
Primary Malignancy_Colorectal	Substantia nigra (QSM)	0.0317897	0.0549438	0.578586	0.562872	-0.0758982	0.139478	41250	331	1	0.751254	Neoplasms
Primary Malignancy_Malignant Melanoma	Substantia nigra (QSM)	-0.00734768	0.0408259	-0.179976	0.857172	-0.0873649	0.0726695	40978	603	1	0.926673	Neoplasms
Primary Malignancy_Other Skin and subcutaneous tissue	Substantia nigra (QSM)	0.0386477	0.0176306	2.19209	0.0283787	0.00409247	0.073203	38007	3574	1	0.0871162	Neoplasms
Primary Malignancy_Prostate	Substantia nigra (QSM)	-0.00944021	0.028392	-0.332496	0.739517	-0.0650875	0.0462071	40246	1335	1	0.868574	Neoplasms
Psoriasis	Substantia nigra (QSM)	0.0655702	0.0319454	2.05257	0.0401205	0.00295835	0.128182	40587	994	1	0.116138	Diseases of the skin and subcutaneous tissue
Raynaud's syndrome	Substantia nigra (QSM)	0.0135133	0.0470715	0.287081	0.774052	-0.0787452	0.105772	41129	452	1	0.880613	Diseases of the circulatory system
Retinal detachments and breaks	Substantia nigra (QSM)	-0.0434969	0.0437674	-0.99382	0.320317	-0.12928	0.0422857	41057	524	1	0.52658	Diseases of the eye and adnexa
Rheumatoid Arthritis	Substantia nigra (QSM)	-0.0271597	0.0430433	-0.630986	0.528053	-0.111523	0.0572036	41039	542	1	0.722311	Diseases of the musculoskeletal system and connective tissue
Schizophrenia, schizotypal and delusional disorders	Substantia nigra (QSM)	-0.0102784	0.116539	-0.0881974	0.92972	-0.23869	0.218134	41508	73	1	0.967848	Mental and behavioural disorders
Scoliosis	Substantia nigra (QSM)	-0.0189728	0.0688797	-0.275448	0.782974	-0.153975	0.116029	41371	210	1	0.884868	Diseases of the musculoskeletal system and connective tissue
Sleep apnoea	Substantia nigra (QSM)	0.0580653	0.0378317	1.53483	0.124833	-0.0160835	0.132214	40874	707	1	0.279287	Diseases of the nervous system
Spondylolisthesis	Substantia nigra (QSM)	0.169416	0.074975	2.25963	0.0238492	0.0224677	0.316364	41404	177	1	0.0758576	Diseases of the musculoskeletal system and connective tissue
Spondylosis	Substantia nigra (QSM)	0.0496368	0.0225468	2.2015	0.0277062	0.00544583	0.0938278	39506	2075	1	0.0858503	Diseases of the musculoskeletal system and connective tissue
Tendon disorders	Substantia nigra (QSM)	0.0527238	0.0156378	3.37156	0.000748122	0.0220743	0.0833734	37021	4560	1	0.00450923	Diseases of the musculoskeletal system and connective tissue
Thromboembolic	Substantia nigra (QSM)	-0.0146073	0.0339135	-0.430721	0.666673	-0.0810765	0.051862	40699	882	1	0.829415	Diseases of the circulatory system
Tinnitus	Substantia nigra (QSM)	-0.0176024	0.0312053	-0.564084	0.5727	-0.0787636	0.0435588	40537	1044	1	0.758239	Diseases of the ear and mastoid process
Transient ischaemic attack	Substantia nigra (QSM)	0.160409	0.0406189	3.94912	7.85688e-05	0.0807973	0.24002	40968	613	1	0.000696046	Diseases of the circulatory system
Ulcerative colitis	Substantia nigra (QSM)	-0.0805245	0.0497296	-1.61925	0.105402	-0.177993	0.0169438	41177	404	1	0.245333	Diseases of the digestive system
Urinary Incontinence	Substantia nigra (QSM)	-0.000515107	0.0256955	-0.0200466	0.984006	-0.0508773	0.0498471	39989	1592	1	0.998124	Diseases of the genitourinary system
Urolithiasis	Substantia nigra (QSM)	0.0983642	0.0348225	2.82473	0.00473431	0.0301133	0.166615	40744	837	1	0.0207618	Diseases of the genitourinary system
Vascular dementia	Substantia nigra (QSM)	-0.210791	0.212111	-0.993779	0.320336	-0.626522	0.204939	41457	22	1	0.52658	Mental and behavioural disorders
Visual impairment and blindness	Substantia nigra (QSM)	-0.0218275	0.0727403	-0.300074	0.764122	-0.164396	0.120741	41393	188	1	0.879901	Diseases of the eye and adnexa
Vitamin B12 deficiency anaemia	Substantia nigra (QSM)	-0.126206	0.0648193	-1.94705	0.0515356	-0.25325	0.000837129	41344	237	1	0.142316	Diseases of the blood and blood-forming organs and certain disorders involving the immune mechanism
Abdominal aortic aneurysm	Thalamus (QSM)	0.0215199	0.0976989	0.220268	0.825664	-0.169966	0.213006	41481	100	1	0.908987	Diseases of the circulatory system
Alcohol Problems	Thalamus (QSM)	-0.0618754	0.0286164	-2.16224	0.0306057	-0.117962	-0.00578828	40381	1200	1	0.0922364	Mental and behavioural disorders
All stroke	Thalamus (QSM)	0.103465	0.0385655	2.68284	0.00730289	0.027878	0.179052	40928	653	1	0.0294949	Diseases of the circulatory system
All-cause dementia	Thalamus (QSM)	-0.0327241	0.0877437	-0.372951	0.709187	-0.204699	0.13925	41457	124	1	0.851799	Mental and behavioural disorders
Allergic and chronic rhinitis	Thalamus (QSM)	0.0160811	0.0169401	0.949294	0.342476	-0.0171208	0.0492831	37945	3636	1	0.546417	Diseases of the respiratory system
Alzheimer's disease	Thalamus (QSM)	-0.0324428	0.142343	-0.227919	0.81971	-0.311431	0.246545	41457	47	1	0.905642	Mental and behavioural disorders
Anxiety disorders	Thalamus (QSM)	0.0694164	0.0174883	3.96931	7.22036e-05	0.03514	0.103693	38166	3415	1	0.000648359	Mental and behavioural disorders
Asthma	Thalamus (QSM)	0.0122005	0.0160541	0.759958	0.447284	-0.019265	0.043666	37488	4093	1	0.648807	Diseases of the respiratory system
Atopic dermatitis	Thalamus (QSM)	-0.0047682	0.0307532	-0.155047	0.876785	-0.0650433	0.0555069	40550	1031	1	0.936116	Diseases of the skin and subcutaneous tissue
Atrial fibrillation	Thalamus (QSM)	0.0788848	0.022446	3.51442	0.00044118	0.0348914	0.122878	39544	2037	1	0.0029412	Diseases of the circulatory system
Bronchiectasis	Thalamus (QSM)	0.143008	0.0507463	2.81809	0.00483332	0.0435467	0.242469	41208	373	1	0.0211258	Diseases of the respiratory system
Bursitis	Thalamus (QSM)	-0.00524049	0.025026	-0.209402	0.834136	-0.0542906	0.0438096	40001	1580	1	0.915261	Diseases of the musculoskeletal system and connective tissue
Calcification (including spurs)	Thalamus (QSM)	-0.0344207	0.0415975	-0.827469	0.407976	-0.11595	0.047109	41024	557	1	0.607134	Diseases of the musculoskeletal system and connective tissue
Carpal tunnel syndrome	Thalamus (QSM)	0.00421077	0.0249305	0.1689	0.865876	-0.0446522	0.0530738	39984	1597	1	0.932662	Diseases of the nervous system
Cataract	Thalamus (QSM)	-0.0288695	0.0159036	-1.81528	0.0694889	-0.0600401	0.00230108	37033	4548	1	0.179151	Diseases of the eye and adnexa
Cholelithiasis	Thalamus (QSM)	0.0956046	0.0231402	4.13154	3.61047e-05	0.0502507	0.140959	39714	1867	1	0.000361047	Diseases of the digestive system
Chronic kidney disease	Thalamus (QSM)	0.0833403	0.0276547	3.0136	0.00258324	0.029138	0.137543	40280	1301	1	0.0128674	Diseases of the genitourinary system
Chronic Obstructive Pulmonary Disorder	Thalamus (QSM)	0.113177	0.0348273	3.24966	0.00115635	0.0449166	0.181437	40778	803	1	0.00652303	Diseases of the respiratory system
Chronic sinusitis	Thalamus (QSM)	-0.0209318	0.0198932	-1.05221	0.292709	-0.0599217	0.0180581	39012	2569	1	0.497906	Diseases of the respiratory system
Coronary Heart Disease	Thalamus (QSM)	0.0808383	0.017976	4.497	6.91051e-06	0.0456059	0.116071	38257	3324	1	9.03155e-05	Diseases of the circulatory system
Depression	Thalamus (QSM)	0.0554027	0.0161273	3.43534	0.000592383	0.0237938	0.0870116	37478	4103	1	0.00372355	Mental and behavioural disorders
Diabetes type 2	Thalamus (QSM)	0.154684	0.0224387	6.89361	5.51697e-12	0.110705	0.198663	39581	2000	1	1.69358e-10	Endocrine, nutritional and metabolic diseases
Diverticular disease of intestine (acute and chronic)	Thalamus (QSM)	0.0281736	0.0145801	1.93233	0.0533255	-0.000402895	0.0567502	36383	5198	1	0.145433	Diseases of the digestive system
Enthesopathies of the lower body	Thalamus (QSM)	0.038649	0.021957	1.76021	0.0783796	-0.00438601	0.0816839	39502	2079	1	0.197445	Diseases of the musculoskeletal system and connective tissue
Enthesopathies of the shoulder	Thalamus (QSM)	9.70116e-05	0.0198225	0.004894	0.996095	-0.0387545	0.0389485	38997	2584	1	0.998364	Diseases of the musculoskeletal system and connective tissue
Enthesopathies of the upper body	Thalamus (QSM)	-0.0236524	0.0143927	-1.64336	0.100315	-0.0518615	0.00455671	36303	5278	1	0.238601	Diseases of the musculoskeletal system and connective tissue
Epilepsy	Thalamus (QSM)	0.0242483	0.0520189	0.466143	0.641115	-0.0777069	0.126203	41227	354	1	0.813723	Diseases of the nervous system
Erectile dysfunction	Thalamus (QSM)	0.108054	0.0270244	3.99838	6.3887e-05	0.0550869	0.16102	40172	1409	1	0.000581592	Diseases of the genitourinary system
Essential tremor	Thalamus (QSM)	-0.00603867	0.0990916	-0.0609403	0.951407	-0.200255	0.188177	41484	97	1	0.980373	Diseases of the nervous system
Female genital prolapse	Thalamus (QSM)	0.00578661	0.0249995	0.231469	0.816952	-0.0432116	0.0547848	39931	1650	1	0.905642	Diseases of the genitourinary system
Fibromatoses	Thalamus (QSM)	0.0201777	0.0340054	0.593368	0.552938	-0.0464716	0.086827	40734	847	1	0.742501	Diseases of the musculoskeletal system and connective tissue
Fibromyalgia	Thalamus (QSM)	0.223646	0.0527795	4.23737	2.26645e-05	0.1202	0.327092	41236	345	1	0.000243228	Diseases of the musculoskeletal system and connective tissue
Gastritis and duodeniti	Thalamus (QSM)	0.0334727	0.0157232	2.12888	0.0332703	0.00265584	0.0642896	37267	4314	1	0.0982479	Diseases of the digestive system
Gastro-oesophageal reflux disease	Thalamus (QSM)	0.0543095	0.0144761	3.75167	0.0001759	0.0259369	0.0826822	36354	5227	1	0.0014085	Diseases of the digestive system
Glaucoma	Thalamus (QSM)	0.0182468	0.0325502	0.560573	0.575092	-0.0455505	0.0820441	40656	925	1	0.759732	Diseases of the eye and adnexa
Gout	Thalamus (QSM)	0.0328534	0.0307779	1.06744	0.28578	-0.02747	0.0931769	40529	1052	1	0.48864	Diseases of the musculoskeletal system and connective tissue
Haemochromatosis	Thalamus (QSM)	0.490022	0.0827779	5.91972	3.25017e-09	0.32778	0.652264	41442	139	1	7.52672e-08	Endocrine, nutritional and metabolic diseases
Hearing loss	Thalamus (QSM)	0.000293123	0.0199865	0.0146661	0.988299	-0.0388797	0.0394659	39008	2573	1	0.998216	Diseases of the ear and mastoid process
Heart failure	Thalamus (QSM)	0.0849357	0.0381903	2.22401	0.0261531	0.010084	0.159787	40912	669	1	0.0824556	Diseases of the circulatory system
Hyperparathyroidism	Thalamus (QSM)	0.048408	0.0849956	0.569535	0.568996	-0.11818	0.214996	41449	132	1	0.757132	Endocrine, nutritional and metabolic diseases
Hyperplasia of prostate	Thalamus (QSM)	0.0145532	0.020547	0.70829	0.478769	-0.0257181	0.0548246	38911	2670	1	0.675187	Diseases of the genitourinary system
Hypertension	Thalamus (QSM)	0.114538	0.0114343	10.017	1.36512e-23	0.0921267	0.136948	31213	10368	1	1.00108e-21	Diseases of the circulatory system
Hyperthyroidism (without hypo)	Thalamus (QSM)	0.00181601	0.0502088	0.0361691	0.971148	-0.0965915	0.100223	41200	381	1	0.992963	Endocrine, nutritional and metabolic diseases
Hypothyroidism (without hyper)	Thalamus (QSM)	0.00772669	0.0209695	0.368473	0.712523	-0.0333728	0.0488262	39248	2333	1	0.854251	Endocrine, nutritional and metabolic diseases
Insomnia	Thalamus (QSM)	0.0746455	0.0313128	2.38387	0.0171361	0.0132737	0.136017	40587	994	1	0.0582981	Diseases of the nervous system
Intervertebral disc disorders	Thalamus (QSM)	0.023492	0.0239152	0.982305	0.325955	-0.0233809	0.0703648	39845	1736	1	0.533584	Diseases of the musculoskeletal system and connective tissue
Iron deficiency anaemia	Thalamus (QSM)	-0.107097	0.024292	-4.40874	1.04234e-05	-0.154709	-0.0594857	39899	1682	1	0.000131037	Diseases of the blood and blood-forming organs and certain disorders involving the immune mechanism
Irritable bowel syndrome	Thalamus (QSM)	0.0320887	0.021377	1.50109	0.13334	-0.00980937	0.0739869	39369	2212	1	0.292374	Diseases of the digestive system
Ischaemic stroke	Thalamus (QSM)	0.117714	0.0483529	2.43447	0.0149176	0.0229439	0.212484	41169	412	1	0.0515479	Diseases of the circulatory system
Ischaemic stroke and TIA	Thalamus (QSM)	0.0941818	0.0320579	2.93787	0.00330657	0.0313496	0.157014	40625	956	1	0.0155881	Diseases of the circulatory system
Lichen planus	Thalamus (QSM)	-0.0478361	0.0566797	-0.843971	0.39869	-0.158926	0.0632542	41283	298	1	0.597357	Diseases of the skin and subcutaneous tissue
Macular degeneration	Thalamus (QSM)	-0.00600113	0.0358067	-0.167598	0.8669	-0.0761809	0.0641786	40817	764	1	0.932662	Diseases of the eye and adnexa
Migraine	Thalamus (QSM)	0.0507762	0.0221624	2.2911	0.0219626	0.00733876	0.0942137	39523	2058	1	0.0712301	Diseases of the nervous system
Non-AD dementia	Thalamus (QSM)	-0.0326963	0.111252	-0.293893	0.768841	-0.250747	0.185354	41457	77	1	0.879901	Mental and behavioural disorders
Nonrheumatic valve disease	Thalamus (QSM)	0.0754424	0.0360464	2.09292	0.0363622	0.00479266	0.146092	40831	750	1	0.10619	Diseases of the circulatory system
Obesity	Thalamus (QSM)	0.14866	0.0193679	7.6756	1.68231e-14	0.1107	0.186621	38871	2710	1	6.93951e-13	Endocrine, nutritional and metabolic diseases
Osteoarthritis (excl spine)	Thalamus (QSM)	0.0289028	0.0129788	2.22692	0.0259577	0.00346481	0.0543407	34588	6993	1	0.0821683	Diseases of the musculoskeletal system and connective tissue
Osteoporosis	Thalamus (QSM)	-0.0159525	0.0265032	-0.601907	0.547239	-0.0678978	0.0359929	40141	1440	1	0.738605	Diseases of the musculoskeletal system and connective tissue
Parkinson's disease	Thalamus (QSM)	0.242074	0.0902826	2.68129	0.00733687	0.0651229	0.419024	41464	117	1	0.0294949	Diseases of the nervous system
Peptic ulcer disease	Thalamus (QSM)	0.0266443	0.0303921	0.876683	0.380664	-0.0329232	0.0862118	40520	1061	1	0.583349	Diseases of the digestive system
Peripheral arterial disease	Thalamus (QSM)	0.133464	0.0714955	1.86675	0.061944	-0.00666463	0.273593	41394	187	1	0.164519	Diseases of the circulatory system
Peripheral neuropathies (excluding cranial nerve and carpal tunnel syndromes)	Thalamus (QSM)	0.0211999	0.0311572	0.680415	0.496245	-0.0398672	0.0822669	40578	1003	1	0.691704	Diseases of the nervous system
Polymyalgia Rheumatica	Thalamus (QSM)	0.0703646	0.0528785	1.33069	0.1833	-0.0332753	0.174004	41237	344	1	0.368938	Diseases of the musculoskeletal system and connective tissue
Primary Malignancy_Bladder	Thalamus (QSM)	0.0651755	0.0600845	1.08473	0.278048	-0.0525881	0.182939	41315	266	1	0.479142	Neoplasms
Primary Malignancy_Breast	Thalamus (QSM)	-0.013607	0.0252266	-0.539391	0.58962	-0.0630503	0.0358363	39969	1612	1	0.770593	Neoplasms
Primary Malignancy_Colorectal	Thalamus (QSM)	0.0187097	0.0538319	0.347559	0.728173	-0.0867988	0.124218	41250	331	1	0.862354	Neoplasms
Primary Malignancy_Malignant Melanoma	Thalamus (QSM)	0.0177223	0.0399994	0.443063	0.657722	-0.0606751	0.0961197	40978	603	1	0.821485	Neoplasms
Primary Malignancy_Other Skin and subcutaneous tissue	Thalamus (QSM)	0.0292203	0.0172741	1.69157	0.0907357	-0.00463628	0.063077	38007	3574	1	0.221798	Neoplasms
Primary Malignancy_Prostate	Thalamus (QSM)	0.0170562	0.0278172	0.613153	0.539778	-0.0374645	0.0715769	40246	1335	1	0.733787	Neoplasms
Psoriasis	Thalamus (QSM)	-0.00835506	0.0313004	-0.266932	0.789523	-0.0697027	0.0529926	40587	994	1	0.888466	Diseases of the skin and subcutaneous tissue
Raynaud's syndrome	Thalamus (QSM)	-0.00350908	0.0461188	-0.0760879	0.93935	-0.0939003	0.0868821	41129	452	1	0.974031	Diseases of the circulatory system
Retinal detachments and breaks	Thalamus (QSM)	-0.0867645	0.0428799	-2.02343	0.0430354	-0.170808	-0.00272135	41057	524	1	0.121489	Diseases of the eye and adnexa
Rheumatoid Arthritis	Thalamus (QSM)	0.000331467	0.0421722	0.00785984	0.993729	-0.0823246	0.0829875	41039	542	1	0.998364	Diseases of the musculoskeletal system and connective tissue
Schizophrenia, schizotypal and delusional disorders	Thalamus (QSM)	0.0191289	0.11418	0.167533	0.866952	-0.20466	0.242918	41508	73	1	0.932662	Mental and behavioural disorders
Scoliosis	Thalamus (QSM)	-0.0360048	0.0674854	-0.533521	0.593676	-0.168274	0.0962641	41371	210	1	0.772102	Diseases of the musculoskeletal system and connective tissue
Sleep apnoea	Thalamus (QSM)	0.184637	0.0370559	4.98265	6.29694e-07	0.112009	0.257265	40874	707	1	1.07947e-05	Diseases of the nervous system
Spondylolisthesis	Thalamus (QSM)	-0.0322559	0.0734618	-0.439085	0.660602	-0.176238	0.111727	41404	177	1	0.823414	Diseases of the musculoskeletal system and connective tissue
Spondylosis	Thalamus (QSM)	0.0178372	0.0220916	0.807419	0.41943	-0.0254615	0.0611358	39506	2075	1	0.6186	Diseases of the musculoskeletal system and connective tissue
Tendon disorders	Thalamus (QSM)	-0.0267357	0.0153228	-1.74483	0.0810216	-0.0567679	0.00329644	37021	4560	1	0.202938	Diseases of the musculoskeletal system and connective tissue
Thromboembolic	Thalamus (QSM)	0.0755715	0.033225	2.27453	0.0229391	0.0104516	0.140691	40699	882	1	0.0742146	Diseases of the circulatory system
Tinnitus	Thalamus (QSM)	0.0185963	0.0305736	0.608246	0.543027	-0.0413269	0.0785195	40537	1044	1	0.736687	Diseases of the ear and mastoid process
Transient ischaemic attack	Thalamus (QSM)	0.0786867	0.0398023	1.97694	0.0480554	0.00067555	0.156698	40968	613	1	0.133543	Diseases of the circulatory system
Ulcerative colitis	Thalamus (QSM)	-0.140642	0.0487197	-2.88676	0.00389431	-0.236131	-0.0451532	41177	404	1	0.0178489	Diseases of the digestive system
Urinary Incontinence	Thalamus (QSM)	0.0131626	0.0251753	0.52284	0.601088	-0.03618	0.0625053	39989	1592	1	0.779989	Diseases of the genitourinary system
Urolithiasis	Thalamus (QSM)	0.166478	0.0341112	4.88047	1.06227e-06	0.0996218	0.233335	40744	837	1	1.66928e-05	Diseases of the genitourinary system
Vascular dementia	Thalamus (QSM)	-0.183005	0.207956	-0.880016	0.378856	-0.590591	0.224582	41457	22	1	0.582003	Mental and behavioural disorders
Visual impairment and blindness	Thalamus (QSM)	0.101429	0.0712663	1.42323	0.154676	-0.0382509	0.241108	41393	188	1	0.326676	Diseases of the eye and adnexa
Vitamin B12 deficiency anaemia	Thalamus (QSM)	-0.0408369	0.0635099	-0.643001	0.520227	-0.165314	0.0836402	41344	237	1	0.713825	Diseases of the blood and blood-forming organs and certain disorders involving the immune mechanism

### Sheet: ST12
Supplementary table 12.
exp_name	out_name	observed_effect	observed_effect_se	observed_effect_p	corrected_effect	corrected_effect_se	corrected_effect_p	p_difference	p_fdr
AF	caud_qsm	0.0145924	0.029756	0.62385	0.0155119	0.0321311	0.62926	0.828203	0.771351
AF	putam_qsm	0.0424542	0.0326654	0.193715	0.0453494	0.0355364	0.201906	0.0855682	0.479526
AF	sub_nig_qsm	-0.0150954	0.032629	0.643623	-0.0180594	0.0352843	0.608773	0.450062	0.771351
AF	thal_qsm	0.0194104	0.0312346	0.53431	0.0203615	0.0334045	0.542165	0.873193	0.771351
alcohol_problems	caud_qsm	-0.0298571	0.209156	0.886487	-0.0448874	0.292719	0.878125	0.858058	0.920517
alcohol_problems	putam_qsm	0.0984999	0.169818	0.561894	0.133805	0.240045	0.577243	0.58413	0.771351
alcohol_problems	sub_nig_qsm	0.094101	0.0756393	0.213472	0.134066	0.106225	0.206914	0.183094	0.480232
alcohol_problems	thal_qsm	-0.115542	0.0978207	0.237539	-0.16119	0.136076	0.23619	0.26302	0.492576
anxiety	caud_qsm	0.155895	0.125772	0.215158	0.222382	0.176825	0.208522	0.190899	0.480232
anxiety	putam_qsm	0.149022	0.12994	0.251443	0.216309	0.184974	0.242242	0.171149	0.492576
anxiety	sub_nig_qsm	-0.00540375	0.154849	0.972162	-0.00205137	0.214814	0.992381	0.959758	0.992381
anxiety	thal_qsm	0.0114272	0.0951102	0.904366	0.0131057	0.132729	0.921344	0.966509	0.946246
asthma	caud_qsm	0.0946584	0.0340915	0.0054931	0.108506	0.039101	0.00551992	3.72356e-10	0.0466127
asthma	putam_qsm	0.104208	0.0359208	0.00371901	0.120187	0.0412149	0.00354425	4.0045e-10	0.0316898
asthma	sub_nig_qsm	0.0171794	0.0371393	0.643675	0.0208752	0.0417661	0.617207	0.616638	0.771351
asthma	thal_qsm	0.0399629	0.0349812	0.253283	0.0461278	0.0401064	0.250088	0.0083492	0.492576
carpal_tunnel	caud_qsm	0.0275125	0.0417516	0.509923	0.0312004	0.0505307	0.536935	0.691355	0.771351
carpal_tunnel	putam_qsm	0.0146751	0.040069	0.714182	0.0149938	0.0477975	0.753754	0.976652	0.836282
carpal_tunnel	sub_nig_qsm	0.0531114	0.0453704	0.241753	0.0634396	0.0547391	0.246478	0.323556	0.492576
carpal_tunnel	thal_qsm	-0.0610509	0.0399252	0.126232	-0.0751087	0.048475	0.121278	0.0853067	0.361455
cholelithiasis	caud_qsm	-0.0447618	0.0432346	0.300518	-0.0539938	0.0485708	0.266288	0.0013324	0.498544
cholelithiasis	putam_qsm	-0.0345395	0.0419493	0.410301	-0.0429081	0.0468963	0.360214	0.0802989	0.601675
cholelithiasis	sub_nig_qsm	-0.020619	0.0393707	0.600477	-0.0237423	0.0441419	0.590672	0.37395	0.771351
cholelithiasis	thal_qsm	-0.0653028	0.0348143	0.06069	-0.0745664	0.0392016	0.0571544	4.4011e-26	0.222755
CKD	caud_qsm	0.0622907	0.056325	0.268763	0.0729186	0.0637596	0.252769	0.373118	0.492576
CKD	putam_qsm	0.0927182	0.0626606	0.138956	0.110153	0.0721927	0.127054	0.00468232	0.364383
CKD	sub_nig_qsm	-0.0609866	0.0601604	0.31071	-0.0696527	0.0681723	0.306915	0.479744	0.55537
CKD	thal_qsm	0.0400865	0.0552405	0.46804	0.0482973	0.0627299	0.441345	0.443444	0.684535
COPD	caud_qsm	0.158918	0.0811931	0.0503146	0.206154	0.107809	0.0558489	0.0456805	0.222755
COPD	putam_qsm	0.218122	0.0731556	0.00286734	0.28326	0.0964419	0.00331293	0.00430899	0.0314728
COPD	sub_nig_qsm	0.152589	0.0712988	0.0323444	0.200518	0.0922219	0.029683	0.0637843	0.140994
COPD	thal_qsm	0.175545	0.0979372	0.0730653	0.233536	0.128511	0.0691807	0.0667302	0.261524
coronary_heart	caud_qsm	0.0203413	0.0362629	0.574839	0.0195768	0.0399809	0.62438	0.878814	0.771351
coronary_heart	putam_qsm	-0.0535502	0.0395235	0.175451	-0.0619812	0.043522	0.154407	0.144815	0.411752
coronary_heart	sub_nig_qsm	0.0265962	0.0396388	0.502244	0.026549	0.0440104	0.546347	0.980867	0.771351
coronary_heart	thal_qsm	0.0625865	0.0336994	0.0632826	0.0720591	0.0372186	0.0528549	0.0287956	0.220744
depression	caud_qsm	0.275213	0.0879208	0.00174663	0.363752	0.116887	0.0018583	0.00133325	0.0258265
depression	putam_qsm	0.193736	0.100959	0.0549886	0.257738	0.132355	0.0514968	0.0668165	0.220744
depression	sub_nig_qsm	0.340918	0.097388	0.000464174	0.460006	0.129227	0.00037131	0.000134051	0.0112878
depression	thal_qsm	-0.0504588	0.0871257	0.562489	-0.0698784	0.114279	0.540886	0.518829	0.771351
diabetes_type_2	caud_qsm	0.105272	0.0270349	9.86362e-05	0.115585	0.0296241	9.5505e-05	2.06174e-07	0.00362919
diabetes_type_2	putam_qsm	0.085546	0.0267221	0.00136801	0.0928172	0.0290917	0.00142023	0.0546263	0.0258265
diabetes_type_2	sub_nig_qsm	0.0383376	0.0283573	0.176392	0.0434301	0.0307358	0.157652	0.28566	0.412851
diabetes_type_2	thal_qsm	0.053568	0.0233481	0.0217724	0.0598177	0.0253802	0.0184301	0.098059	0.100049
diverticuli	caud_qsm	-0.0224848	0.0377823	0.551766	-0.024523	0.0430429	0.568859	0.769113	0.771351
diverticuli	putam_qsm	-0.0659435	0.0379052	0.0819128	-0.0751952	0.0430943	0.0810025	0.206638	0.286335
diverticuli	sub_nig_qsm	-0.0385859	0.0331705	0.244725	-0.0425559	0.0381893	0.265134	0.285894	0.498544
diverticuli	thal_qsm	-0.0409256	0.0331738	0.217325	-0.0452292	0.0378824	0.232503	0.431506	0.492576
enthesopathy_shoulder	caud_qsm	0.0297638	0.163583	0.855623	0.04751	0.22746	0.834548	0.798759	0.893319
enthesopathy_shoulder	putam_qsm	-0.0743535	0.141849	0.600157	-0.0984693	0.199708	0.621965	0.652364	0.771351
enthesopathy_shoulder	sub_nig_qsm	0.033655	0.174855	0.847371	0.0517072	0.244317	0.832388	0.805011	0.893319
enthesopathy_shoulder	thal_qsm	0.174617	0.151656	0.249566	0.256911	0.210757	0.222847	0.164721	0.49091
enthesopathy_upper	caud_qsm	0.0682641	0.220279	0.756638	0.115494	0.341741	0.735395	0.71959	0.829498
enthesopathy_upper	putam_qsm	-0.0362808	0.196353	0.853407	-0.0496928	0.301222	0.868967	0.902295	0.920517
enthesopathy_upper	sub_nig_qsm	0.245511	0.342056	0.472911	0.385551	0.534422	0.470642	0.489395	0.722602
enthesopathy_upper	thal_qsm	-0.114132	0.153922	0.458395	-0.16548	0.235382	0.482038	0.550981	0.732698
essential_tremor	caud_qsm	0.00938572	0.0157212	0.550501	0.0107326	0.0189414	0.570974	0.508926	0.771351
essential_tremor	putam_qsm	-0.00608887	0.0157212	0.698532	-0.00773044	0.0190573	0.685006	0.176241	0.813444
essential_tremor	sub_nig_qsm	0.00852809	0.0157212	0.587504	0.010112	0.0184356	0.583346	0.699342	0.771351
essential_tremor	thal_qsm	-0.0168336	0.0157212	0.284278	-0.0205461	0.0185857	0.268951	0.310632	0.498544
fibromyalgia	caud_qsm	-0.0844472	0.085497	0.323289	-0.136473	0.136744	0.318273	0.317666	0.564824
fibromyalgia	putam_qsm	-0.0891411	0.159532	0.576322	-0.143549	0.255163	0.573723	0.575034	0.771351
fibromyalgia	sub_nig_qsm	-0.0305154	0.0813812	0.707683	-0.0472384	0.129742	0.715787	0.736075	0.829498
fibromyalgia	thal_qsm	-0.114077	0.0813812	0.160987	-0.182737	0.130133	0.160251	0.167305	0.412851
GORD	caud_qsm	0.110678	0.0922872	0.23042	0.143649	0.123306	0.244027	0.397049	0.492576
GORD	putam_qsm	0.0426332	0.115719	0.71256	0.0523294	0.157572	0.739814	0.825068	0.829498
GORD	sub_nig_qsm	0.106515	0.0930125	0.252141	0.147809	0.126951	0.244305	0.241617	0.492576
GORD	thal_qsm	0.160137	0.108432	0.139717	0.217501	0.145636	0.135317	0.196779	0.380892
gout	caud_qsm	0.0706858	0.0414265	0.0879535	0.0772062	0.0448851	0.085417	0.357561	0.295077
gout	putam_qsm	0.096258	0.0388702	0.0132716	0.105627	0.0421711	0.0122548	0.133446	0.0783406
gout	sub_nig_qsm	0.0535312	0.0349564	0.125678	0.058174	0.0378898	0.124699	0.418834	0.364383
gout	thal_qsm	0.0486007	0.0359672	0.176615	0.0542524	0.0394563	0.169132	0.0204358	0.428468
HF	caud_qsm	0.118314	0.101559	0.244028	0.159322	0.130535	0.222266	0.182312	0.49091
HF	putam_qsm	0.0502186	0.142371	0.72429	0.0685387	0.183555	0.708853	0.659115	0.828813
HF	sub_nig_qsm	0.020493	0.142012	0.88526	0.0288168	0.182535	0.87456	0.844902	0.920517
HF	thal_qsm	0.036804	0.11047	0.739015	0.0535536	0.143364	0.708739	0.58021	0.828813
hypertension	caud_qsm	0.0256659	0.0327271	0.432898	0.0280967	0.0352834	0.42585	0.635876	0.674262
hypertension	putam_qsm	0.0358433	0.0344701	0.298415	0.036714	0.037394	0.326191	0.82485	0.564824
hypertension	sub_nig_qsm	8.87096e-05	0.0325019	0.997822	-0.00187313	0.0353351	0.957724	0.62712	0.977007
hypertension	thal_qsm	0.0792676	0.03244	0.014545	0.0813715	0.0354786	0.0218169	0.27971	0.110539
IDA	caud_qsm	-0.286899	0.191544	0.13418	-0.358453	0.244537	0.142691	0.256137	0.394345
IDA	putam_qsm	-0.135233	0.253732	0.594051	-0.164281	0.332195	0.620931	0.646699	0.771351
IDA	sub_nig_qsm	-0.628175	0.182873	0.00059248	-0.801655	0.235476	0.000663105	0.00164398	0.0167987
IDA	thal_qsm	-0.218488	0.184249	0.235689	-0.278157	0.238752	0.244001	0.214771	0.492576
intervert_disc	caud_qsm	0.188037	0.0631511	0.00290541	0.241153	0.0800816	0.00260096	0.0019957	0.0299567
intervert_disc	putam_qsm	0.104439	0.0799268	0.19132	0.133258	0.101142	0.187661	0.189384	0.460072
intervert_disc	sub_nig_qsm	0.153716	0.0761243	0.0434589	0.200755	0.09621	0.0369215	0.0280629	0.165061
intervert_disc	thal_qsm	0.156167	0.073738	0.0341866	0.197663	0.0928023	0.0331768	0.0576072	0.152814
isch_stroke_tia	caud_qsm	0.0699032	0.16114	0.664431	0.110468	0.259769	0.670651	0.687306	0.813444
isch_stroke_tia	putam_qsm	0.347521	0.401327	0.386529	0.563031	0.644115	0.382056	0.399921	0.624435
isch_stroke_tia	sub_nig_qsm	-0.0918245	0.16114	0.568784	-0.151179	0.260792	0.562123	0.553747	0.771351
isch_stroke_tia	thal_qsm	0.0596771	0.16114	0.711127	0.0935298	0.264296	0.723427	0.728516	0.829498
migraine	caud_qsm	0.0452977	0.0753563	0.547765	0.0605608	0.0964422	0.530037	0.492765	0.771351
migraine	putam_qsm	0.0834349	0.0855283	0.3293	0.106241	0.108391	0.327003	0.406665	0.564824
migraine	sub_nig_qsm	0.00860759	0.0699731	0.902097	0.0118306	0.0889655	0.89421	0.883566	0.924625
migraine	thal_qsm	0.184621	0.0593855	0.00187812	0.238191	0.0769811	0.0019738	0.00055861	0.0258265
OA	caud_qsm	0.23767	0.0793552	0.00274427	0.292006	0.0975511	0.00275917	0.00951154	0.0299567
OA	putam_qsm	0.0583398	0.0783933	0.456759	0.0762006	0.0973053	0.433563	0.264475	0.679398
OA	sub_nig_qsm	0.0869532	0.0899383	0.333639	0.108235	0.109047	0.320929	0.432817	0.564824
OA	thal_qsm	0.227151	0.0901754	0.0117691	0.277427	0.111635	0.0129504	0.00978553	0.0787386
obesity	caud_qsm	0.143167	0.044889	0.00142587	0.170951	0.0554224	0.00203893	0.00252232	0.0258265
obesity	putam_qsm	0.0687399	0.0440129	0.118332	0.0784552	0.054637	0.151021	0.196991	0.409913
obesity	sub_nig_qsm	0.110042	0.04984	0.0272513	0.135821	0.0618784	0.0281656	0.00224447	0.138103
obesity	thal_qsm	0.0930777	0.0481693	0.0533222	0.10738	0.0593784	0.0705427	0.160714	0.261524
osteoporosis	caud_qsm	-0.0936006	0.0402315	0.0199892	-0.110694	0.0480269	0.0211755	0.0792418	0.110539
osteoporosis	putam_qsm	-0.0577144	0.0518902	0.266035	-0.0670915	0.0630639	0.28739	0.240027	0.526305
osteoporosis	sub_nig_qsm	-0.212855	0.0387471	3.94194e-08	-0.25681	0.0466712	3.74371e-08	6.71396e-07	5.69044e-06
osteoporosis	thal_qsm	0.0368626	0.0408065	0.366339	0.0454829	0.0489577	0.352877	0.337967	0.59597
peripheral_arterial	caud_qsm	-1.80025e-05	0.0480827	0.999701	0.00277708	0.0623949	0.964499	0.846848	0.977146
peripheral_arterial	putam_qsm	0.0272916	0.0897723	0.761121	0.0380472	0.115657	0.742182	0.708454	0.829498
peripheral_arterial	sub_nig_qsm	0.0388766	0.0458239	0.39622	0.0518665	0.0588749	0.378339	0.390401	0.624435
peripheral_arterial	thal_qsm	-0.117286	0.0429045	0.00626345	-0.149808	0.0563804	0.00788198	0.00625062	0.0570505
pri_bladder	caud_qsm	0.00734412	0.0280435	0.793411	0.00881104	0.0322924	0.784967	0.755907	0.864601
pri_bladder	putam_qsm	0.0505137	0.0312432	0.105924	0.0586301	0.0355557	0.0991546	0.258185	0.327641
pri_bladder	sub_nig_qsm	0.0188597	0.0282729	0.504735	0.022422	0.0323183	0.487816	0.540756	0.73414
pri_bladder	thal_qsm	-0.0101864	0.0303141	0.736851	-0.0116239	0.0352473	0.741565	0.579068	0.829498
pri_colorectal	caud_qsm	0.0650589	0.0403294	0.106704	0.0734352	0.0451315	0.103708	0.431284	0.328481
pri_colorectal	putam_qsm	0.0891943	0.0454681	0.0497985	0.101062	0.0523914	0.0537338	0.030749	0.220744
pri_colorectal	sub_nig_qsm	0.0163151	0.0385482	0.672121	0.0184023	0.0442858	0.677751	0.690196	0.813444
pri_colorectal	thal_qsm	-0.00675323	0.0391236	0.862956	-0.00948333	0.0448078	0.832384	0.649759	0.893319
psoriasis	caud_qsm	0.0639563	0.0140992	5.72834e-06	0.0639829	0.0140612	5.35633e-06	0.981032	0.000407081
psoriasis	putam_qsm	0.0562243	0.0169496	0.000909419	0.0562463	0.0169453	0.000902514	0.972762	0.0195974
psoriasis	sub_nig_qsm	0.02501	0.0154358	0.105178	0.0250185	0.0153768	0.103731	0.995245	0.328481
psoriasis	thal_qsm	-0.0454271	0.0184517	0.0138182	-0.0454529	0.0184416	0.0137131	0.975239	0.080169
sleep_apnoea	caud_qsm	0.232323	0.0936668	0.0131267	0.321766	0.128633	0.0123696	0.0139708	0.0783406
sleep_apnoea	putam_qsm	0.201194	0.0657416	0.00221055	0.284018	0.0917963	0.00197473	0.000369837	0.0258265
sleep_apnoea	sub_nig_qsm	0.278305	0.0943326	0.00317514	0.387075	0.130394	0.00299264	0.00191639	0.0303254
sleep_apnoea	thal_qsm	0.285269	0.108087	0.00830869	0.400966	0.150256	0.00761791	0.00269716	0.0570505
spondylosis	caud_qsm	0.0439399	0.143869	0.760049	0.0545804	0.220446	0.804451	0.892204	0.879687
spondylosis	putam_qsm	0.0691444	0.121772	0.570159	0.0953121	0.187274	0.610791	0.692172	0.771351
spondylosis	sub_nig_qsm	0.231483	0.136976	0.0910365	0.354131	0.212484	0.0955896	0.0931522	0.32288
spondylosis	thal_qsm	-0.173497	0.158596	0.273975	-0.274817	0.243466	0.258996	0.242008	0.498321
stroke_all	caud_qsm	-0.00698644	0.125777	0.955703	-0.00614438	0.167384	0.970718	0.982965	0.977146
stroke_all	putam_qsm	0.0863177	0.163099	0.596642	0.12	0.214848	0.576478	0.546201	0.771351
stroke_all	sub_nig_qsm	0.121067	0.0912919	0.18479	0.164684	0.122791	0.179862	0.0925448	0.448181
stroke_all	thal_qsm	0.169319	0.131961	0.199457	0.227433	0.175756	0.195658	0.158602	0.472063
tendon	caud_qsm	0.373507	0.237357	0.115578	0.615071	0.391463	0.116133	0.0950206	0.353045
tendon	putam_qsm	0.523728	0.199227	0.00856882	0.860334	0.321629	0.00747451	0.0081971	0.0570505
tendon	sub_nig_qsm	0.0425672	0.298315	0.886533	0.069433	0.48806	0.886872	0.883271	0.923319
tendon	thal_qsm	0.0922157	0.199227	0.64346	0.1658	0.323964	0.608802	0.551743	0.771351
TIA	caud_qsm	0.38885	0.155568	0.012435	0.598599	0.239292	0.0123653	0.0147633	0.0783406
TIA	putam_qsm	0.736938	0.185916	7.37591e-05	1.1374	0.286184	7.05726e-05	0.000210049	0.00357568
TIA	sub_nig_qsm	0.244803	0.152898	0.109357	0.377663	0.238356	0.113092	0.100693	0.350816
TIA	thal_qsm	0.0780017	0.152898	0.609942	0.119991	0.237683	0.613674	0.605406	0.771351
ulc_colitis	caud_qsm	-0.0252474	0.0212344	0.234446	-0.0281826	0.0229118	0.218678	0.449903	0.49091
ulc_colitis	putam_qsm	-0.0561123	0.0231402	0.0153132	-0.0617317	0.0253795	0.0150015	1.89959e-23	0.0844531
ulc_colitis	sub_nig_qsm	-0.0415644	0.0233006	0.07445	-0.0454927	0.0255392	0.074866	2.33508e-10	0.270944
ulc_colitis	thal_qsm	-0.0161367	0.019627	0.41098	-0.017553	0.0212858	0.409578	0.609525	0.662297
urolithiasis	caud_qsm	-0.0389376	0.0484579	0.421667	-0.045305	0.0558293	0.417084	0.524716	0.667334
urolithiasis	putam_qsm	-0.0224363	0.0559829	0.688589	-0.0266043	0.0651767	0.683136	0.642836	0.813444
urolithiasis	sub_nig_qsm	0.0288758	0.0506217	0.568391	0.034858	0.0589288	0.554167	0.437391	0.771351
urolithiasis	thal_qsm	-0.0302507	0.0322059	0.347582	-0.0365571	0.0375994	0.330912	0.142435	0.565153

### Sheet: ST13
Supplementary table 13	Associations between HFE genotype and MRI QSM
HFE genotype	Outcome	beta	p.value	conf.low	conf.high	n	Strata
C282Y -/- H63D -/-	Thalamus (QSM)	NA	NA	NA	NA	22961	All
C282Y -/- H63D +/-	Thalamus (QSM)	0.0601281	5.91927e-07	0.0365332	0.083723	9101	All
C282Y -/- H63D +/+	Thalamus (QSM)	0.205364	2.18472e-09	0.13811	0.272617	831	All
C282Y +/- H63D +/-	Thalamus (QSM)	0.253418	7.68265e-15	0.189542	0.317294	926	All
C282Y +/- H63D -/-	Thalamus (QSM)	0.0849408	6.85253e-08	0.0540884	0.115793	4590	All
C282Y +/+ H63D -/-	Thalamus (QSM)	0.609889	3.81088e-20	0.479936	0.739843	217	All
C282Y -/- H63D -/-	Caudate (QSM)	NA	NA	NA	NA	22961	All
C282Y -/- H63D +/-	Caudate (QSM)	0.104164	5.89116e-18	0.0805315	0.127796	9101	All
C282Y -/- H63D +/+	Caudate (QSM)	0.293921	1.25268e-17	0.22656	0.361282	831	All
C282Y +/- H63D +/-	Caudate (QSM)	0.388014	1.58012e-32	0.324036	0.451992	926	All
C282Y +/- H63D -/-	Caudate (QSM)	0.172931	5.96375e-28	0.14203	0.203833	4590	All
C282Y +/+ H63D -/-	Caudate (QSM)	0.56532	1.76088e-17	0.435159	0.69548	217	All
C282Y -/- H63D -/-	Putamen QSM)	NA	NA	NA	NA	22961	All
C282Y -/- H63D +/-	Putamen QSM)	0.10674	2.17744e-20	0.084144	0.129337	9101	All
C282Y -/- H63D +/+	Putamen QSM)	0.317063	5.28496e-22	0.252656	0.381471	831	All
C282Y +/- H63D +/-	Putamen QSM)	0.514015	9.89917e-61	0.452842	0.575188	926	All
C282Y +/- H63D -/-	Putamen QSM)	0.209728	6.81513e-44	0.180182	0.239275	4590	All
C282Y +/+ H63D -/-	Putamen QSM)	0.898674	2.33152e-45	0.77422	1.02313	217	All
C282Y -/- H63D -/-	Substantia nigra (QSM)	NA	NA	NA	NA	22961	All
C282Y -/- H63D +/-	Substantia nigra (QSM)	0.0717278	5.39451e-09	0.047638	0.0958175	9101	All
C282Y -/- H63D +/+	Substantia nigra (QSM)	0.218409	4.58469e-10	0.149745	0.287073	831	All
C282Y +/- H63D +/-	Substantia nigra (QSM)	0.286933	6.74667e-18	0.221717	0.352149	926	All
C282Y +/- H63D -/-	Substantia nigra (QSM)	0.114205	1.21425e-12	0.0827057	0.145704	4590	All
C282Y +/+ H63D -/-	Substantia nigra (QSM)	0.374885	3.08112e-08	0.242207	0.507564	217	All
C282Y -/- H63D -/-	Thalamus (QSM)	NA	NA	NA	NA	12131	Females
C282Y -/- H63D +/-	Thalamus (QSM)	0.0754624	8.09742e-06	0.0423279	0.108597	4854	Females
C282Y -/- H63D +/+	Thalamus (QSM)	0.221898	4.58489e-06	0.127025	0.31677	438	Females
C282Y +/- H63D +/-	Thalamus (QSM)	0.192411	4.49736e-05	0.100007	0.284815	463	Females
C282Y +/- H63D -/-	Thalamus (QSM)	0.0816248	0.000235426	0.0381311	0.125119	2425	Females
C282Y +/+ H63D -/-	Thalamus (QSM)	0.493783	6.25067e-09	0.327277	0.660289	139	Females
C282Y -/- H63D -/-	Caudate (QSM)	NA	NA	NA	NA	12131	Females
C282Y -/- H63D +/-	Caudate (QSM)	0.119499	8.11934e-13	0.0868045	0.152194	4854	Females
C282Y -/- H63D +/+	Caudate (QSM)	0.298234	4.34642e-10	0.204621	0.391846	438	Females
C282Y +/- H63D +/-	Caudate (QSM)	0.37375	9.92344e-16	0.282573	0.464927	463	Females
C282Y +/- H63D -/-	Caudate (QSM)	0.19206	1.90186e-18	0.149144	0.234977	2425	Females
C282Y +/+ H63D -/-	Caudate (QSM)	0.584805	3.11966e-12	0.42051	0.7491	139	Females
C282Y -/- H63D -/-	Putamen QSM)	NA	NA	NA	NA	12131	Females
C282Y -/- H63D +/-	Putamen QSM)	0.124448	8.87787e-15	0.0930167	0.15588	4854	Females
C282Y -/- H63D +/+	Putamen QSM)	0.319816	3.3828e-12	0.22982	0.409812	438	Females
C282Y +/- H63D +/-	Putamen QSM)	0.496033	1.66745e-28	0.408378	0.583687	463	Females
C282Y +/- H63D -/-	Putamen QSM)	0.229718	1.19533e-27	0.188459	0.270976	2425	Females
C282Y +/+ H63D -/-	Putamen QSM)	0.845996	1.02696e-25	0.688048	1.00394	139	Females
C282Y -/- H63D -/-	Substantia nigra (QSM)	NA	NA	NA	NA	12131	Females
C282Y -/- H63D +/-	Substantia nigra (QSM)	0.0829989	9.43812e-07	0.0498305	0.116167	4854	Females
C282Y -/- H63D +/+	Substantia nigra (QSM)	0.201143	3.32167e-05	0.106173	0.296112	438	Females
C282Y +/- H63D +/-	Substantia nigra (QSM)	0.317753	1.7072e-11	0.225255	0.410252	463	Females
C282Y +/- H63D -/-	Substantia nigra (QSM)	0.106452	1.66161e-06	0.0629138	0.14999	2425	Females
C282Y +/+ H63D -/-	Substantia nigra (QSM)	0.364515	1.82452e-05	0.197839	0.531192	139	Females
C282Y -/- H63D -/-	Thalamus (QSM)	NA	NA	NA	NA	10830	Males
C282Y -/- H63D +/-	Thalamus (QSM)	0.0459557	0.0108425	0.0106058	0.0813056	4247	Males
C282Y -/- H63D +/+	Thalamus (QSM)	0.194495	0.000143098	0.0942722	0.294717	393	Males
C282Y +/- H63D +/-	Thalamus (QSM)	0.327344	4.65216e-12	0.234636	0.420053	463	Males
C282Y +/- H63D -/-	Thalamus (QSM)	0.0904371	0.000117676	0.0444182	0.136456	2165	Males
C282Y +/+ H63D -/-	Thalamus (QSM)	0.878211	8.97988e-15	0.656384	1.10004	78	Males
C282Y -/- H63D -/-	Caudate (QSM)	NA	NA	NA	NA	10830	Males
C282Y -/- H63D +/-	Caudate (QSM)	0.089122	4.25353e-07	0.0545949	0.123649	4247	Males
C282Y -/- H63D +/+	Caudate (QSM)	0.292866	4.60242e-09	0.194976	0.390756	393	Males
C282Y +/- H63D +/-	Caudate (QSM)	0.404241	2.32143e-18	0.31369	0.494791	463	Males
C282Y +/- H63D -/-	Caudate (QSM)	0.151124	4.52444e-11	0.106176	0.196072	2165	Males
C282Y +/+ H63D -/-	Caudate (QSM)	0.567559	2.86304e-07	0.350894	0.784223	78	Males
C282Y -/- H63D -/-	Putamen QSM)	NA	NA	NA	NA	10830	Males
C282Y -/- H63D +/-	Putamen QSM)	0.0883733	1.2518e-07	0.0556175	0.121129	4247	Males
C282Y -/- H63D +/+	Putamen QSM)	0.318333	1.8922e-11	0.225465	0.411201	393	Males
C282Y +/- H63D +/-	Putamen QSM)	0.53377	5.50937e-34	0.447865	0.619675	463	Males
C282Y +/- H63D -/-	Putamen QSM)	0.188103	5.77847e-18	0.145461	0.230745	2165	Males
C282Y +/+ H63D -/-	Putamen QSM)	1.0275	1.31293e-22	0.821955	1.23305	78	Males
C282Y -/- H63D -/-	Substantia nigra (QSM)	NA	NA	NA	NA	10830	Males
C282Y -/- H63D +/-	Substantia nigra (QSM)	0.0591388	0.00103918	0.0238029	0.0944748	4247	Males
C282Y -/- H63D +/+	Substantia nigra (QSM)	0.238571	3.07279e-06	0.138388	0.338754	393	Males
C282Y +/- H63D +/-	Substantia nigra (QSM)	0.255717	6.44255e-08	0.163046	0.348389	463	Males
C282Y +/- H63D -/-	Substantia nigra (QSM)	0.119866	3.30304e-07	0.0738657	0.165867	2165	Males
C282Y +/+ H63D -/-	Substantia nigra (QSM)	0.418442	0.000217421	0.196702	0.640182	78	Males
C282Y -/- H63D -/-	Thalamus (QSM)	NA	NA	NA	NA	22957	All - HH excl. prev
C282Y -/- H63D +/-	Thalamus (QSM)	0.0600539	6.17005e-07	0.0364502	0.0836576	9095	All - HH excl. prev
C282Y -/- H63D +/+	Thalamus (QSM)	0.205373	2.1899e-09	0.138112	0.272635	831	All - HH excl. prev
C282Y +/- H63D +/-	Thalamus (QSM)	0.256661	3.87577e-15	0.192677	0.320645	923	All - HH excl. prev
C282Y +/- H63D -/-	Thalamus (QSM)	0.0847558	7.36258e-08	0.0538968	0.115615	4589	All - HH excl. prev
C282Y +/+ H63D -/-	Thalamus (QSM)	0.590013	1.10626e-17	0.45502	0.725005	201	All - HH excl. prev
C282Y -/- H63D -/-	Caudate (QSM)	NA	NA	NA	NA	22957	All - HH excl. prev
C282Y -/- H63D +/-	Caudate (QSM)	0.104612	4.3677e-18	0.0809718	0.128253	9095	All - HH excl. prev
C282Y -/- H63D +/+	Caudate (QSM)	0.294047	1.22137e-17	0.22668	0.361414	831	All - HH excl. prev
C282Y +/- H63D +/-	Caudate (QSM)	0.391962	4.70874e-33	0.327878	0.456046	923	All - HH excl. prev
C282Y +/- H63D -/-	Caudate (QSM)	0.17268	7.27485e-28	0.141772	0.203587	4589	All - HH excl. prev
C282Y +/+ H63D -/-	Caudate (QSM)	0.554071	9.8572e-16	0.418867	0.689274	201	All - HH excl. prev
C282Y -/- H63D -/-	Putamen QSM)	NA	NA	NA	NA	22957	All - HH excl. prev
C282Y -/- H63D +/-	Putamen QSM)	0.107057	1.77153e-20	0.0844476	0.129667	9095	All - HH excl. prev
C282Y -/- H63D +/+	Putamen QSM)	0.317154	5.30319e-22	0.252726	0.381583	831	All - HH excl. prev
C282Y +/- H63D +/-	Putamen QSM)	0.515826	6.37934e-61	0.454537	0.577115	923	All - HH excl. prev
C282Y +/- H63D -/-	Putamen QSM)	0.20948	9.30376e-44	0.179921	0.23904	4589	All - HH excl. prev
C282Y +/+ H63D -/-	Putamen QSM)	0.873618	6.14762e-40	0.744311	1.00292	201	All - HH excl. prev
C282Y -/- H63D -/-	Substantia nigra (QSM)	NA	NA	NA	NA	22957	All - HH excl. prev
C282Y -/- H63D +/-	Substantia nigra (QSM)	0.0722682	4.18219e-09	0.0481718	0.0963646	9095	All - HH excl. prev
C282Y -/- H63D +/+	Substantia nigra (QSM)	0.218479	4.52971e-10	0.149814	0.287145	831	All - HH excl. prev
C282Y +/- H63D +/-	Substantia nigra (QSM)	0.287068	7.33633e-18	0.221749	0.352388	923	All - HH excl. prev
C282Y +/- H63D -/-	Substantia nigra (QSM)	0.114487	1.07634e-12	0.0829835	0.14599	4589	All - HH excl. prev
C282Y +/+ H63D -/-	Substantia nigra (QSM)	0.373605	1.08143e-07	0.235795	0.511416	201	All - HH excl. prev
C282Y -/- H63D -/-	Thalamus (QSM)	NA	NA	NA	NA	12130	Females - HH excl. prev
C282Y -/- H63D +/-	Thalamus (QSM)	0.075545	7.97041e-06	0.0423994	0.108691	4851	Females - HH excl. prev
C282Y -/- H63D +/+	Thalamus (QSM)	0.221999	4.5501e-06	0.127116	0.316882	438	Females - HH excl. prev
C282Y +/- H63D +/-	Thalamus (QSM)	0.1925	4.46961e-05	0.100086	0.284914	463	Females - HH excl. prev
C282Y +/- H63D -/-	Thalamus (QSM)	0.081725	0.000231684	0.0382262	0.125224	2425	Females - HH excl. prev
C282Y +/+ H63D -/-	Thalamus (QSM)	0.458696	1.28406e-07	0.288521	0.62887	133	Females - HH excl. prev
C282Y -/- H63D -/-	Caudate (QSM)	NA	NA	NA	NA	12130	Females - HH excl. prev
C282Y -/- H63D +/-	Caudate (QSM)	0.119873	7.077e-13	0.0871619	0.152583	4851	Females - HH excl. prev
C282Y -/- H63D +/+	Caudate (QSM)	0.298399	4.29637e-10	0.204762	0.392037	438	Females - HH excl. prev
C282Y +/- H63D +/-	Caudate (QSM)	0.373969	9.71964e-16	0.282768	0.46517	463	Females - HH excl. prev
C282Y +/- H63D -/-	Caudate (QSM)	0.192204	1.83289e-18	0.149276	0.235132	2425	Females - HH excl. prev
C282Y +/+ H63D -/-	Caudate (QSM)	0.541223	2.733e-10	0.373282	0.709165	133	Females - HH excl. prev
C282Y -/- H63D -/-	Putamen QSM)	NA	NA	NA	NA	12130	Females - HH excl. prev
C282Y -/- H63D +/-	Putamen QSM)	0.12465	8.40398e-15	0.0931955	0.156104	4851	Females - HH excl. prev
C282Y -/- H63D +/+	Putamen QSM)	0.319992	3.3726e-12	0.229952	0.410033	438	Females - HH excl. prev
C282Y +/- H63D +/-	Putamen QSM)	0.496377	1.62623e-28	0.408679	0.584075	463	Females - HH excl. prev
C282Y +/- H63D -/-	Putamen QSM)	0.229892	1.15855e-27	0.188614	0.271171	2425	Females - HH excl. prev
C282Y +/+ H63D -/-	Putamen QSM)	0.800226	2.98966e-22	0.638737	0.961716	133	Females - HH excl. prev
C282Y -/- H63D -/-	Substantia nigra (QSM)	NA	NA	NA	NA	12130	Females - HH excl. prev
C282Y -/- H63D +/-	Substantia nigra (QSM)	0.0834528	8.28978e-07	0.050275	0.116631	4851	Females - HH excl. prev
C282Y -/- H63D +/+	Substantia nigra (QSM)	0.201158	3.32008e-05	0.106184	0.296133	438	Females - HH excl. prev
C282Y +/- H63D +/-	Substantia nigra (QSM)	0.317834	1.69145e-11	0.225331	0.410338	463	Females - HH excl. prev
C282Y +/- H63D -/-	Substantia nigra (QSM)	0.10649	1.64978e-06	0.0629494	0.150031	2425	Females - HH excl. prev
C282Y +/+ H63D -/-	Substantia nigra (QSM)	0.338782	9.72597e-05	0.168442	0.509121	133	Females - HH excl. prev
C282Y -/- H63D -/-	Thalamus (QSM)	NA	NA	NA	NA	10827	Males - HH excl. prev
C282Y -/- H63D +/-	Thalamus (QSM)	0.0457693	0.0111985	0.010406	0.0811326	4244	Males - HH excl. prev
C282Y -/- H63D +/+	Thalamus (QSM)	0.194419	0.000144158	0.0941872	0.29465	393	Males - HH excl. prev
C282Y +/- H63D +/-	Thalamus (QSM)	0.334579	1.84603e-12	0.241571	0.427588	460	Males - HH excl. prev
C282Y +/- H63D -/-	Thalamus (QSM)	0.089953	0.000128577	0.0439204	0.135986	2164	Males - HH excl. prev
C282Y +/+ H63D -/-	Thalamus (QSM)	0.905984	7.92845e-14	0.668508	1.14346	68	Males - HH excl. prev
C282Y -/- H63D -/-	Caudate (QSM)	NA	NA	NA	NA	10827	Males - HH excl. prev
C282Y -/- H63D +/-	Caudate (QSM)	0.0896933	3.60527e-07	0.0551598	0.124227	4244	Males - HH excl. prev
C282Y -/- H63D +/+	Caudate (QSM)	0.292991	4.51706e-09	0.195111	0.39087	393	Males - HH excl. prev
C282Y +/- H63D +/-	Caudate (QSM)	0.412229	6.34563e-19	0.321403	0.503055	460	Males - HH excl. prev
C282Y +/- H63D -/-	Caudate (QSM)	0.150452	5.53271e-11	0.105499	0.195404	2164	Males - HH excl. prev
C282Y +/+ H63D -/-	Caudate (QSM)	0.611928	2.34328e-07	0.380025	0.843832	68	Males - HH excl. prev
C282Y -/- H63D -/-	Putamen QSM)	NA	NA	NA	NA	10827	Males - HH excl. prev
C282Y -/- H63D +/-	Putamen QSM)	0.0888681	1.07638e-07	0.0561	0.121636	4244	Males - HH excl. prev
C282Y -/- H63D +/+	Putamen QSM)	0.318353	1.89448e-11	0.225477	0.411229	393	Males - HH excl. prev
C282Y +/- H63D +/-	Putamen QSM)	0.537423	3.23411e-34	0.45124	0.623606	460	Males - HH excl. prev
C282Y +/- H63D -/-	Putamen QSM)	0.18742	7.76618e-18	0.144765	0.230074	2164	Males - HH excl. prev
C282Y +/+ H63D -/-	Putamen QSM)	1.04871	1.06403e-20	0.828662	1.26876	68	Males - HH excl. prev
C282Y -/- H63D -/-	Substantia nigra (QSM)	NA	NA	NA	NA	10827	Males - HH excl. prev
C282Y -/- H63D +/-	Substantia nigra (QSM)	0.0598267	0.000909922	0.0244818	0.0951717	4244	Males - HH excl. prev
C282Y -/- H63D +/+	Substantia nigra (QSM)	0.238727	3.02524e-06	0.138547	0.338906	393	Males - HH excl. prev
C282Y +/- H63D +/-	Substantia nigra (QSM)	0.256035	6.81538e-08	0.163075	0.348995	460	Males - HH excl. prev
C282Y +/- H63D -/-	Substantia nigra (QSM)	0.120438	2.91724e-07	0.0744294	0.166447	2164	Males - HH excl. prev
C282Y +/+ H63D -/-	Substantia nigra (QSM)	0.461429	0.000139263	0.224076	0.698782	68	Males - HH excl. prev

### Sheet: ST14
Supplementary table 14.	Results of the heterogeneity tests
id.exposure	id.outcome	outcome	exposure	method	Q	Q_df	Q_pval	method	Q	Q_df	Q_pval
alanine	thal_qsm	thal_qsm	alanine	MR Egger	703.451	345	9.96505e-27	Inverse variance weighted	706.049	346	7.31695e-27
alkaline	nig_qsm	nig_qsm	alkaline	MR Egger	1235.15	529	2.13488e-58	Inverse variance weighted	1252.24	530	2.3698e-60
calcium	caud_qsm	caud_qsm	calcium	MR Egger	683.709	314	1.59617e-29	Inverse variance weighted	684.696	315	1.80602e-29
creatinine	putam_qsm	putam_qsm	creatinine	MR Egger	1324.29	613	2.33039e-54	Inverse variance weighted	1325.43	614	2.51904e-54
cystatin	caud_qsm	caud_qsm	cystatin	MR Egger	1361.97	608	1.05225e-59	Inverse variance weighted	1367.29	609	3.58507e-60
cystatin	putam_qsm	putam_qsm	cystatin	MR Egger	1434.67	607	7.4658e-69	Inverse variance weighted	1442.89	608	1.06245e-69
hba1c	nig_qsm	nig_qsm	hba1c	MR Egger	1474.48	573	1.05671e-80	Inverse variance weighted	1488.84	574	2.05465e-82
hbc	caud_qsm	caud_qsm	hbc	MR Egger	1490.14	495	2.93026e-100	Inverse variance weighted	1552.12	496	4.08464e-109
hbc	putam_qsm	putam_qsm	hbc	MR Egger	1826.06	496	3.3968e-151	Inverse variance weighted	1894.19	497	8.96507e-162
hbc	nig_qsm	nig_qsm	hbc	MR Egger	1130.29	495	1.23583e-51	Inverse variance weighted	1198.74	496	4.97251e-60
hbc	thal_qsm	thal_qsm	hbc	MR Egger	969.406	496	6.2401e-33	Inverse variance weighted	998.171	497	6.69905e-36
igf1	nig_qsm	nig_qsm	igf1	MR Egger	1526.19	696	4.4207e-64	Inverse variance weighted	1530.62	697	1.95712e-64
igf1	thal_qsm	thal_qsm	igf1	MR Egger	1136.22	697	1.29335e-23	Inverse variance weighted	1155.12	698	3.95524e-25
lym	thal_qsm	thal_qsm	lym	MR Egger	938.258	582	3.70296e-19	Inverse variance weighted	939.083	583	4.0244e-19
mcv	caud_qsm	caud_qsm	mcv	MR Egger	1839.41	661	1.26075e-111	Inverse variance weighted	1907.2	662	6.04081e-121
mcv	putam_qsm	putam_qsm	mcv	MR Egger	2244.51	661	3.75619e-171	Inverse variance weighted	2362.86	662	3.14795e-189
mcv	nig_qsm	nig_qsm	mcv	MR Egger	1737.6	663	3.12842e-97	Inverse variance weighted	1738.43	664	3.90981e-97
mcv	thal_qsm	thal_qsm	mcv	MR Egger	1398.95	663	9.65479e-55	Inverse variance weighted	1411.02	664	5.73694e-56
mpv	thal_qsm	thal_qsm	mpv	MR Egger	1327.55	810	1.00415e-27	Inverse variance weighted	1327.57	811	1.28489e-27
plt	caud_qsm	caud_qsm	plt	MR Egger	1668.68	798	1.0538e-63	Inverse variance weighted	1668.73	799	1.50491e-63
plt	putam_qsm	putam_qsm	plt	MR Egger	1742.15	799	4.6808e-72	Inverse variance weighted	1742.25	800	6.73447e-72
urate	caud_qsm	caud_qsm	urate	MR Egger	914.771	450	6.39286e-34	Inverse variance weighted	919.332	451	2.84078e-34
urate	putam_qsm	putam_qsm	urate	MR Egger	1021.39	451	3.291e-46	Inverse variance weighted	1023.19	452	2.98972e-46
id.exposure	id.outcome	outcome	exposure	method	Q	Q_df	Q_pval	method	Q	Q_df	Q_pval
asthma	caud	caud	asthma	MR Egger	296.14	157	1.29839e-10	Inverse variance weighted	297.436	158	1.31656e-10
asthma	putam	putam	asthma	MR Egger	333.385	158	1.35418e-14	Inverse variance weighted	333.388	159	1.97982e-14
COPD	putam	putam	COPD	MR Egger	92.5004	42	1.161e-05	Inverse variance weighted	97.3865	43	4.25222e-06
depression	sub	sub	depression	MR Egger	137.506	63	1.80752e-07	Inverse variance weighted	137.593	64	2.64933e-07
depression	caud	caud	depression	MR Egger	107.615	64	0.000529771	Inverse variance weighted	115.495	65	0.000117063
IDA	sub	sub	IDA	MR Egger	71.9879	9	6.19812e-12	Inverse variance weighted	74.5723	10	5.76255e-12
migraine	thal	thal	migraine	MR Egger	44.0406	42	0.385268	Inverse variance weighted	44.17	43	0.421974
OA	caud	caud	OA	MR Egger	189.582	121	6.78283e-05	Inverse variance weighted	191.051	122	6.49364e-05
osteoporosis	sub	sub	osteoporosis	MR Egger	53.7473	43	0.126113	Inverse variance weighted	60.6323	44	0.0486669
psoriasis	caud	caud	psoriasis	MR Egger	81.2355	65	0.084175	Inverse variance weighted	81.4508	66	0.0952263
psoriasis	putam	putam	psoriasis	MR Egger	116.074	65	0.000102055	Inverse variance weighted	117.714	66	9.46964e-05
TIA	putam	putam	TIA	MR Egger	1.26869	1	0.260013	Inverse variance weighted	2.95707	2	0.227972
type 2 diabetes	caud	caud	diabetes	MR Egger	901.326	453	5.56764e-32	Inverse variance weighted	901.785	454	7.01977e-32
type 2 diabetes	putam	putam	diabetes	MR Egger	881.108	453	8.39507e-30	Inverse variance weighted	881.108	454	1.17412e-29
Intervertebral disc disorders	caud	caud	intervert	MR Egger	84.4736	50	0.00166069	Inverse variance weighted	84.4786	51	0.00221929
sleep apnoea	putam	putam	sleep	MR Egger	25.3082	26	0.501588	Inverse variance weighted	26.6999	27	0.480073
sleep apnoea	thal	thal	sleep	MR Egger	62.8738	26	6.80821e-05	Inverse variance weighted	72.9842	27	4.16682e-06
id.exposure	id.outcome	outcome	exposure	method	Q	Q_df	Q_pval	method	Q	Q_df	Q_pval
bmi	sub	sub	bmi	MR Egger	1746.08	940	4.91267e-51	Inverse variance weighted	1749.48	941	3.04926e-51
bmi	caud	caud	bmi	MR Egger	1580.48	939	1.97867e-35	Inverse variance weighted	1583.3	940	1.4461e-35
bmi	putam	putam	bmi	MR Egger	1591.82	938	1.47591e-36	Inverse variance weighted	1595.84	939	8.38164e-37
bmi	thal	thal	bmi	MR Egger	1615.87	941	2.19382e-38	Inverse variance weighted	1615.91	942	2.85713e-38
whr	caud	caud	whr	MR Egger	1076.38	537	2.19222e-38	Inverse variance weighted	1080.75	538	1.03345e-38
whr	putam	putam	whr	MR Egger	1187.38	537	3.99995e-51	Inverse variance weighted	1190.4	538	2.59118e-51
whr	thal	thal	whr	MR Egger	789.156	540	1.2435e-11	Inverse variance weighted	796.282	541	4.73951e-12
waist	caud	caud	waist	MR Egger	850.926	512	2.83108e-19	Inverse variance weighted	851.993	513	2.95276e-19
waist	putam	putam	waist	MR Egger	970.458	513	1.32043e-30	Inverse variance weighted	970.837	514	1.66432e-30
waist	thal	thal	waist	MR Egger	841.895	514	2.86247e-18	Inverse variance weighted	843.029	515	2.93875e-18
ea	caud	caud	ea	MR Egger	1037.25	669	2.16166e-18	Inverse variance weighted	1037.7	670	2.48911e-18
ea	putam	putam	ea	MR Egger	1053.55	668	8.75426e-20	Inverse variance weighted	1054.47	669	9.29416e-20
drinks	thal	thal	drinks	MR Egger	34.7109	28	0.178439	Inverse variance weighted	34.9552	29	0.206016
smokeinit	thal	thal	smokeinit	MR Egger	34.7109	28	0.178439	Inverse variance weighted	34.9552	29	0.206016

### Sheet: ST15
Supplementary table 14.	Egger analysis results of the Mendelian randomization analysis for biochemesrty and haematology phenotypes
exp_name	out_name	egger_b	egger_se	egger_intercept_p
alanine_amino	caud_qsm	0.023553	0.06454	0.444835
alanine_amino	putam_qsm	-0.0828128	0.0649627	0.0557686
alanine_amino	sub_nig_qsm	0.0321954	0.0626085	0.720881
alanine_amino	thal_qsm	0.0203537	0.0579118	0.259701
albumin	caud_qsm	-0.0904983	0.0807121	0.661172
albumin	putam_qsm	-0.0872183	0.080408	0.525192
albumin	sub_nig_qsm	0.0817659	0.0726559	0.0421366
albumin	thal_qsm	0.00430038	0.0585055	0.979672
alkaline_phos	caud_qsm	-0.00974338	0.0341394	0.507949
alkaline_phos	putam_qsm	0.0175119	0.0344069	0.100537
alkaline_phos	sub_nig_qsm	0.00266926	0.0344142	0.00704494
alkaline_phos	thal_qsm	0.0175268	0.0309384	0.758634
apolipoprot_a	caud_qsm	-0.00520984	0.0434699	0.998744
apolipoprot_a	putam_qsm	-0.0179234	0.0437882	0.599457
apolipoprot_a	sub_nig_qsm	-0.0392036	0.0412568	0.615418
apolipoprot_a	thal_qsm	0.00228004	0.0360116	0.503961
apolipoprot_b	caud_qsm	0.0197403	0.0480216	0.766937
apolipoprot_b	putam_qsm	-0.00984371	0.0495335	0.74549
apolipoprot_b	sub_nig_qsm	0.0290834	0.0447606	0.661285
apolipoprot_b	thal_qsm	0.0256198	0.041982	0.179547
aspartate_ami	caud_qsm	-0.0204184	0.061514	0.935684
aspartate_ami	putam_qsm	-0.136481	0.0640704	0.176881
aspartate_ami	sub_nig_qsm	0.112969	0.0627822	0.0603164
aspartate_ami	thal_qsm	0.101954	0.0543033	0.292831
bilirubin_dir	caud_qsm	0.0123469	0.0176272	0.294851
bilirubin_dir	caud_qsm	0.0125952	0.0172399	0.279951
bilirubin_dir	putam_qsm	0.00752778	0.0177586	0.160044
bilirubin_dir	putam_qsm	0.00682793	0.0173441	0.0778489
bilirubin_dir	sub_nig_qsm	0.00682328	0.0175971	0.36838
bilirubin_dir	sub_nig_qsm	0.00650386	0.0174571	0.268204
bilirubin_dir	thal_qsm	0.0161337	0.0151377	0.0551931
bilirubin_dir	thal_qsm	0.016617	0.0150461	0.0700155
bilirubin_tot	caud_qsm	0.00193216	0.0311241	0.0144049
bilirubin_tot	putam_qsm	-0.00247318	0.02849	0.0302175
bilirubin_tot	sub_nig_qsm	-0.00438956	0.026823	0.00473379
bilirubin_tot	thal_qsm	0.0150494	0.0262467	0.0364504
calcium	caud_qsm	-0.0645763	0.0621149	0.501218
calcium	putam_qsm	-0.0641011	0.0590639	0.693769
calcium	sub_nig_qsm	0.101125	0.0650167	0.0947868
calcium	thal_qsm	-0.0052304	0.0495369	0.958604
cholesterol	caud_qsm	0.0605827	0.0452164	0.03422
cholesterol	putam_qsm	0.00417823	0.0506522	0.293487
cholesterol	sub_nig_qsm	0.0771901	0.0447814	0.00679619
cholesterol	thal_qsm	0.0330188	0.0436727	0.166482
creatinine	caud_qsm	0.0927778	0.0531223	0.367979
creatinine	putam_qsm	0.0945887	0.0537052	0.466652
creatinine	sub_nig_qsm	0.0149459	0.0538067	0.477837
creatinine	thal_qsm	0.0250877	0.0486699	0.561754
crp	caud_qsm	0.0448978	0.0470978	0.468489
crp	putam_qsm	-0.025841	0.0485421	0.319275
crp	sub_nig_qsm	0.122391	0.04321	0.023396
crp	thal_qsm	0.0192425	0.0397888	0.796236
cystatin_c	caud_qsm	0.0177249	0.0484102	0.123588
cystatin_c	putam_qsm	0.00119972	0.0497413	0.0627655
cystatin_c	sub_nig_qsm	0.0142124	0.0444951	0.709833
cystatin_c	thal_qsm	0.0410807	0.0424771	0.767026
eos_n	caud_qsm	-0.0599737	0.0408147	0.058146
eos_n	putam_qsm	-0.108193	0.0395618	0.0931756
eos_n	sub_nig_qsm	0.00506684	0.0378424	0.870722
eos_n	thal_qsm	-0.0216035	0.0336292	0.784676
glucose	caud_qsm	-0.0258474	0.0609665	0.038718
glucose	putam_qsm	-0.0375343	0.0710633	0.0404628
glucose	sub_nig_qsm	0.0151733	0.0610128	0.731727
glucose	thal_qsm	0.0161811	0.0560918	0.781239
glutamyltrans	caud_qsm	-0.0280959	0.0405354	0.873533
glutamyltrans	putam_qsm	-0.0109028	0.0427507	0.799833
glutamyltrans	sub_nig_qsm	0.0482756	0.0409197	0.308387
glutamyltrans	thal_qsm	0.0355236	0.0353194	0.933163
hba1c	caud_qsm	-0.144358	0.0429814	0.000856158
hba1c	putam_qsm	-0.107058	0.046	0.0256193
hba1c	sub_nig_qsm	-0.153984	0.0401901	0.0184927
hba1c	thal_qsm	-0.115561	0.0364159	0.00701774
hbc	caud_qsm	0.373786	0.054878	7.15374e-06
hbc	putam_qsm	0.382271	0.0624306	2.04212e-05
hbc	sub_nig_qsm	0.34456	0.0477947	6.9575e-08
hbc	thal_qsm	0.263502	0.0441993	0.00014099
hdl	caud_qsm	0.057051	0.037812	0.211839
hdl	putam_qsm	0.0655994	0.038371	0.19331
hdl	sub_nig_qsm	-0.0120538	0.0360147	0.943528
hdl	thal_qsm	0.0490733	0.0313161	0.0435259
igf1	caud_qsm	-0.0376518	0.0424996	0.0193727
igf1	putam_qsm	-0.00997506	0.0426011	0.160216
igf1	sub_nig_qsm	-0.060682	0.0419339	0.15587
igf1	thal_qsm	-0.0388647	0.0361554	0.000699197
ldl	caud_qsm	0.0512677	0.0487941	0.135555
ldl	caud_qsm	0.0509866	0.0488188	0.135719
ldl	putam_qsm	-0.0036671	0.0556828	0.58551
ldl	putam_qsm	-0.00402679	0.0559123	0.592724
ldl	sub_nig_qsm	0.0514164	0.0472583	0.125454
ldl	sub_nig_qsm	0.049682	0.0475678	0.142149
ldl	thal_qsm	0.0387624	0.0478282	0.140142
ldl	thal_qsm	0.0357461	0.0476992	0.168491
lym_n	caud_qsm	-0.124318	0.04562	0.000525935
lym_n	putam_qsm	-0.186248	0.0481589	7.95659e-05
lym_n	sub_nig_qsm	-0.0955355	0.043334	0.000820709
lym_n	thal_qsm	0.0357296	0.0387284	0.474493
mcv	caud_qsm	0.260963	0.0326972	1.01207e-06
mcv	putam_qsm	0.348995	0.0360951	5.6899e-09
mcv	sub_nig_qsm	0.117531	0.0317221	0.571667
mcv	thal_qsm	0.12541	0.0284692	0.0170616
mon_n	caud_qsm	-0.0261286	0.0293832	0.0359002
mon_n	putam_qsm	-0.0747587	0.0314883	0.0108434
mon_n	sub_nig_qsm	0.00932996	0.030245	0.469699
mon_n	thal_qsm	0.0101735	0.026235	0.395295
mpv	caud_qsm	0.0197196	0.0210453	0.703627
mpv	putam_qsm	0.0197807	0.0217959	0.955843
mpv	sub_nig_qsm	-0.0257041	0.0211174	0.453152
mpv	thal_qsm	0.0348046	0.0185856	0.92701
neu_n	caud_qsm	0.00404793	0.0559716	0.346765
neu_n	putam_qsm	-0.0441875	0.0597852	0.311225
neu_n	sub_nig_qsm	0.035185	0.0538048	0.80442
neu_n	thal_qsm	0.00258537	0.0496201	0.817786
phosphate	caud_qsm	0.0650613	0.0646855	0.590817
phosphate	putam_qsm	0.0750636	0.0596943	0.295718
phosphate	sub_nig_qsm	0.0310964	0.0633793	0.340855
phosphate	thal_qsm	0.0702508	0.0575451	0.559692
plt_n	caud_qsm	-0.0446624	0.0273698	0.873166
plt_n	putam_qsm	-0.0399141	0.027933	0.829847
plt_n	sub_nig_qsm	-0.00515526	0.0266043	0.909953
plt_n	thal_qsm	-0.0147362	0.0254433	0.839057
rbc_n	caud_qsm	-0.0667823	0.0463502	0.238437
rbc_n	putam_qsm	-0.079159	0.0501286	0.358806
rbc_n	sub_nig_qsm	0.0154885	0.0428185	0.533997
rbc_n	thal_qsm	-0.021451	0.04105	0.964409
shbg	caud_qsm	0.00441517	0.0410429	0.477731
shbg	putam_qsm	-0.00253107	0.0411741	0.746296
shbg	sub_nig_qsm	0.0307877	0.0382887	0.978022
shbg	thal_qsm	-0.0706152	0.0345582	0.147295
testosterone	caud_qsm	0.0538108	0.097163	0.572219
testosterone	putam_qsm	-0.0519371	0.0966703	0.720329
testosterone	sub_nig_qsm	0.0264274	0.0872743	0.792242
testosterone	thal_qsm	-0.0520329	0.0756659	0.840341
triglycerides	caud_qsm	-0.121958	0.040195	2.268e-05
triglycerides	putam_qsm	-0.114095	0.0386759	0.000219985
triglycerides	sub_nig_qsm	0.0286552	0.0395181	0.583449
triglycerides	thal_qsm	-0.0679239	0.0339968	0.000735215
urate	caud_qsm	0.0373619	0.0372096	0.134886
urate	putam_qsm	0.0682163	0.0392723	0.372266
urate	sub_nig_qsm	0.0507615	0.0356564	0.701154
urate	thal_qsm	0.00332432	0.0329957	0.31818
urea	caud_qsm	-0.0697032	0.0824378	0.111007
urea	putam_qsm	0.0207837	0.080643	0.531816
urea	sub_nig_qsm	-8.72282e-05	0.0739773	0.508374
urea	thal_qsm	-0.057975	0.0671036	0.166683
vitamin_d	caud_qsm	0.0303722	0.0646811	0.983898
vitamin_d	putam_qsm	0.0762212	0.0648496	0.338712
vitamin_d	sub_nig_qsm	0.0219023	0.0603779	0.62609
vitamin_d	thal_qsm	0.00656051	0.0573722	0.629657
wbc_n	caud_qsm	-0.0429389	0.0475539	0.0556787
wbc_n	putam_qsm	-0.12968	0.050124	0.0104228
wbc_n	sub_nig_qsm	-0.00455196	0.0444863	0.201683
wbc_n	thal_qsm	0.00960865	0.0418705	0.727493

### Sheet: ST16
				Supplementary table 15.	Egger analysis results of the Mendelian randomization analysis for long term conditions
				exp_name	out_name	egger_b	egger_se	egger_intercept_p
				AF	caud_qsm	-0.116059	0.068804	0.036839
				AF	putam_qsm	-0.0864643	0.0757127	0.0609441
				AF	sub_nig_qsm	-0.0594514	0.0762269	0.520274
				AF	thal_qsm	-0.0823444	0.072604	0.122441
				alcohol_problems	caud_qsm	0.643355	0.536214	0.312564
				alcohol_problems	putam_qsm	0.686867	0.403227	0.260028
				alcohol_problems	sub_nig_qsm	0.0599984	0.233487	0.890543
				alcohol_problems	thal_qsm	0.282961	0.218015	0.190634
				anxiety	caud_qsm	2.97343	1.00158	0.0115714
				anxiety	putam_qsm	2.63496	1.09873	0.0361074
				anxiety	sub_nig_qsm	2.78758	1.33134	0.0499929
				anxiety	thal_qsm	1.89834	0.892688	0.0484677
				asthma	caud_qsm	0.0210227	0.0951864	0.408543
				asthma	putam_qsm	0.107304	0.100564	0.973742
				asthma	sub_nig_qsm	-0.153263	0.102956	0.0781176
				asthma	thal_qsm	0.0112088	0.097853	0.753351
				carpal_tunnel	caud_qsm	0.360904	0.290294	0.24876
				carpal_tunnel	putam_qsm	0.433559	0.277181	0.130072
				carpal_tunnel	sub_nig_qsm	0.281232	0.316802	0.468641
				carpal_tunnel	thal_qsm	-0.329937	0.278163	0.331164
				cholelithiasis	caud_qsm	-0.0069996	0.100071	0.67628
				cholelithiasis	putam_qsm	-0.034906	0.097183	0.996669
				cholelithiasis	sub_nig_qsm	-0.00695722	0.0911984	0.868297
				cholelithiasis	thal_qsm	0.0180169	0.0800956	0.251147
				CKD	caud_qsm	-0.0403	0.159664	0.494409
				CKD	putam_qsm	-0.0615492	0.177105	0.354982
				CKD	sub_nig_qsm	0.247004	0.166339	0.0518239
				CKD	thal_qsm	-0.0381847	0.156807	0.595282
				COPD	caud_qsm	0.253829	0.46339	0.836146
				COPD	putam_qsm	0.814923	0.407119	0.143832
				COPD	sub_nig_qsm	0.258756	0.40679	0.792165
				COPD	thal_qsm	-0.508101	0.548873	0.212642
				coronary_heart	caud_qsm	0.00521826	0.102732	0.87506
				coronary_heart	putam_qsm	0.0492517	0.111841	0.326637
				coronary_heart	sub_nig_qsm	0.0161261	0.11242	0.92077
				coronary_heart	thal_qsm	0.0284769	0.0954419	0.702692
				depression	caud_qsm	1.74202	0.682951	0.0341398
				depression	putam_qsm	1.12789	0.803861	0.245817
				depression	sub_nig_qsm	0.494785	0.778584	0.842739
				depression	thal_qsm	-0.361019	0.700022	0.656266
				diabetes_type_2	caud_qsm	0.0732842	0.0718772	0.631198
				diabetes_type_2	putam_qsm	0.0860686	0.0710708	0.99367
				diabetes_type_2	sub_nig_qsm	0.0727387	0.0753947	0.6226
				diabetes_type_2	thal_qsm	0.00609614	0.0620772	0.409594
				diverticuli	caud_qsm	-0.00188672	0.130584	0.86926
				diverticuli	putam_qsm	0.0123706	0.130682	0.531895
				diverticuli	sub_nig_qsm	-0.0315217	0.114566	0.948693
				diverticuli	thal_qsm	0.0228925	0.11445	0.560789
				enthesopathy_shoulder	caud_qsm	-0.082727	1.08198	0.917484
				enthesopathy_shoulder	putam_qsm	0.390721	0.864031	0.592605
				enthesopathy_shoulder	sub_nig_qsm	0.482292	1.15135	0.698437
				enthesopathy_shoulder	thal_qsm	1.11028	0.902699	0.307806
				enthesopathy_upper	caud_qsm	11.3452	8.61324	0.260475
				enthesopathy_upper	putam_qsm	11.3083	7.47214	0.189304
				enthesopathy_upper	sub_nig_qsm	26.9186	8.81061	0.0388473
				enthesopathy_upper	thal_qsm	9.71337	6.46373	0.188781
				essential_tremor	caud_qsm	-0.565284	0.358696	0.125285
				essential_tremor	putam_qsm	-0.309134	0.358696	0.408264
				essential_tremor	sub_nig_qsm	-0.700292	0.358696	0.0626152
				essential_tremor	thal_qsm	0.0445389	0.358696	0.865827
				fibromyalgia	caud_qsm	NA	NA	NA
				fibromyalgia	putam_qsm	NA	NA	NA
				fibromyalgia	sub_nig_qsm	NA	NA	NA
				fibromyalgia	thal_qsm	NA	NA	NA
				GORD	caud_qsm	-1.22097	1.33388	0.323641
				GORD	putam_qsm	-1.07873	1.68527	0.509033
				GORD	sub_nig_qsm	-0.122483	1.3624	0.867142
				GORD	thal_qsm	-0.715219	1.58213	0.582594
				gout	caud_qsm	0.0713541	0.084734	0.99279
				gout	putam_qsm	0.099221	0.0795049	0.965943
				gout	sub_nig_qsm	0.0589699	0.0716749	0.930776
				gout	thal_qsm	0.00021603	0.0735603	0.451717
				HF	caud_qsm	-0.0667916	0.493929	0.704787
				HF	putam_qsm	0.253172	0.693203	0.767115
				HF	sub_nig_qsm	-0.492598	0.6847	0.450673
				HF	thal_qsm	0.355702	0.534881	0.547577
				hypertension	caud_qsm	-0.0181864	0.107772	0.669467
				hypertension	putam_qsm	-0.111835	0.11346	0.17245
				hypertension	sub_nig_qsm	-0.0744176	0.107117	0.465682
				hypertension	thal_qsm	0.212179	0.1067	0.191573
				IDA	caud_qsm	-0.571549	0.931662	0.761497
				IDA	putam_qsm	0.29893	1.19897	0.718985
				IDA	sub_nig_qsm	-1.13835	0.917288	0.583648
				IDA	thal_qsm	-0.0950716	0.957887	0.898219
				intervert_disc	caud_qsm	0.207097	0.357296	0.95698
				intervert_disc	putam_qsm	0.0880763	0.452216	0.970811
				intervert_disc	sub_nig_qsm	0.0164562	0.430256	0.74712
				intervert_disc	thal_qsm	-0.494055	0.406604	0.110396
				isch_stroke_tia	caud_qsm	NA	NA	NA
				isch_stroke_tia	putam_qsm	NA	NA	NA
				isch_stroke_tia	sub_nig_qsm	NA	NA	NA
				isch_stroke_tia	thal_qsm	NA	NA	NA
				migraine	caud_qsm	0.356861	0.369726	0.394198
				migraine	putam_qsm	0.208381	0.42286	0.764253
				migraine	sub_nig_qsm	-0.263286	0.343667	0.423516
				migraine	thal_qsm	0.0837007	0.293495	0.727138
				OA	caud_qsm	-0.400238	0.66351	0.334791
				OA	putam_qsm	-0.680405	0.623329	0.234556
				OA	sub_nig_qsm	0.66863	0.753025	0.438063
				OA	thal_qsm	-0.0559329	0.720654	0.692834
				obesity	caud_qsm	0.0417183	0.214041	0.628641
				obesity	putam_qsm	-0.0584331	0.209883	0.53652
				obesity	sub_nig_qsm	0.0308932	0.23776	0.734034
				obesity	thal_qsm	-0.246808	0.228269	0.130248
				osteoporosis	caud_qsm	-0.40643	0.17777	0.0782008
				osteoporosis	putam_qsm	-0.243843	0.236019	0.42322
				osteoporosis	sub_nig_qsm	-0.595562	0.167188	0.0236016
				osteoporosis	thal_qsm	-0.214593	0.182832	0.165698
				peripheral_arterial	caud_qsm	0.171027	0.181247	0.365386
				peripheral_arterial	putam_qsm	0.21392	0.355747	0.605902
				peripheral_arterial	sub_nig_qsm	0.00659598	0.185515	0.862693
				peripheral_arterial	thal_qsm	-0.0907679	0.161247	0.870139
				pri_bladder	caud_qsm	-0.0825453	0.140805	0.52371
				pri_bladder	putam_qsm	-0.0722076	0.155822	0.433038
				pri_bladder	sub_nig_qsm	-0.0249997	0.143394	0.758812
				pri_bladder	thal_qsm	-0.0605116	0.153678	0.742415
				pri_colorectal	caud_qsm	-0.125288	0.157698	0.220607
				pri_colorectal	putam_qsm	-0.198692	0.174506	0.0972161
				pri_colorectal	sub_nig_qsm	0.00646545	0.154136	0.947714
				pri_colorectal	thal_qsm	-0.0822698	0.155873	0.619694
				psoriasis	caud_qsm	0.0707434	0.0216489	0.679446
				psoriasis	putam_qsm	0.0749521	0.025878	0.341529
				psoriasis	sub_nig_qsm	0.0140127	0.0236639	0.540507
				psoriasis	thal_qsm	-0.0790141	0.0278282	0.114898
				sleep_apnoea	caud_qsm	-0.145033	0.46706	0.416932
				sleep_apnoea	putam_qsm	-0.17533	0.325868	0.248799
				sleep_apnoea	sub_nig_qsm	-0.156218	0.468485	0.352368
				sleep_apnoea	thal_qsm	-0.729581	0.506746	0.0511296
				spondylosis	caud_qsm	-4.95001	2.42932	0.108664
				spondylosis	putam_qsm	-4.16966	2.42932	0.155552
				spondylosis	sub_nig_qsm	-1.70931	2.89656	0.539046
				spondylosis	thal_qsm	1.82415	3.39309	0.587224
				stroke_all	caud_qsm	-0.769341	1.123	0.507372
				stroke_all	putam_qsm	0.107254	1.48428	0.988905
				stroke_all	sub_nig_qsm	-0.320959	0.820818	0.597689
				stroke_all	thal_qsm	5.22125e-05	1.19991	0.889438
				tendon	caud_qsm	9.888	4.59676	0.130022
				tendon	putam_qsm	2.64706	4.59676	0.675297
				tendon	sub_nig_qsm	-2.34717	7.8269	0.77988
				tendon	thal_qsm	-3.18805	4.71374	0.536205
				TIA	caud_qsm	-0.877079	1.05233	0.438174
				TIA	putam_qsm	2.0898	1.18531	0.45467
				TIA	sub_nig_qsm	0.0631497	1.05233	0.890035
				TIA	thal_qsm	0.22829	1.05233	0.908736
				ulc_colitis	caud_qsm	0.0118765	0.07615	0.612521
				ulc_colitis	putam_qsm	-0.0753901	0.0830515	0.809363
				ulc_colitis	sub_nig_qsm	0.0780218	0.0828896	0.135483
				ulc_colitis	thal_qsm	-0.0709321	0.0702709	0.418254
				urolithiasis	caud_qsm	-0.186764	0.19311	0.432027
				urolithiasis	putam_qsm	-0.115258	0.223359	0.66912
				urolithiasis	sub_nig_qsm	-0.107613	0.201959	0.48764
				urolithiasis	thal_qsm	-0.148794	0.128043	0.342541
				exp_name	out_name	egger_b	egger_se	egger_intercept_p
				BMI YENGO	caud_qsm	0.0650716	0.0748803	0.196157
				BMI YENGO	putam_qsm	0.0299067	0.074945	0.124082
				BMI YENGO	sub_nig_qsm	0.179063	0.0785342	0.176645
				BMI YENGO	thal_qsm	0.0999886	0.0753511	0.882401
				WHR	caud_qsm	-0.0207855	0.105149	0.140583
				WHR	putam_qsm	-0.0240006	0.110367	0.242594
				WHR	sub_nig_qsm	-0.0473101	0.104262	0.45226
				WHR	thal_qsm	-0.104251	0.0896388	0.027652
				Waist	caud_qsm	0.236831	0.0948434	0.423216
				Waist	putam_qsm	0.238833	0.101152	0.654721
				Waist	sub_nig_qsm	0.102266	0.105625	0.532736
				Waist	thal_qsm	0.0527235	0.0941405	0.405655
				SBP	caud_qsm	-0.0949854	0.0875538	0.209461
				SBP	putam_qsm	-0.1126	0.0904561	0.226003
				SBP	sub_nig_qsm	-0.0480425	0.0869105	0.755212
				SBP	thal_qsm	0.0421289	0.0784522	0.99215
				Educatioal attainment	caud_qsm	-0.196141	0.141479	0.589447
				Educatioal attainment	putam_qsm	-0.195397	0.142728	0.444609
				Educatioal attainment	sub_nig_qsm	-0.61864	0.154863	0.000203636
				Educatioal attainment	thal_qsm	-0.189081	0.144313	0.247425
				Smoking initiation	caud_qsm	0.0343567	0.446075	0.662108
				Smoking initiation	putam_qsm	0.200207	0.362561	0.299765
				Smoking initiation	sub_nig_qsm	-0.3913	0.480191	0.718789
				Smoking initiation	thal_qsm	-0.116598	0.270876	0.660549
				Cigarettes per day	caud_qsm	0.24405	0.104753	0.0293008
				Cigarettes per day	putam_qsm	0.410648	0.163033	0.0774955
				Cigarettes per day	sub_nig_qsm	0.458499	0.108638	0.000544168
				Cigarettes per day	thal_qsm	-0.0280409	0.108497	0.909265
				Drinks per day	caud_qsm	0.0343567	0.446075	0.662108
				Drinks per day	putam_qsm	0.200207	0.362561	0.299765
				Drinks per day	sub_nig_qsm	-0.3913	0.480191	0.718789
				Drinks per day	thal_qsm	-0.116598	0.270876	0.660549
				Overall physical activity	caud_qsm	2.0761	1.19033	0.10256
				Overall physical activity	putam_qsm	1.80047	1.19033	0.170853
				Overall physical activity	sub_nig_qsm	-0.203362	1.19033	0.800373
				Overall physical activity	thal_qsm	-0.430969	1.49026	0.81074

### Sheet: ST17
Supplementary table 17.	Egger analysis results of the Mendelian randomization analysis for risk factors
exp_name	out_name	.egger_b	.egger_se	.egger_intercept_p
bmi	sub_nig_qsm	0.179063	0.0785342	0.176645
bmi	caud_qsm	0.0650716	0.0748803	0.196157
bmi	putam_qsm	0.0299067	0.074945	0.124082
bmi	thal_qsm	0.0999886	0.0753511	0.882401
waist	sub_nig_qsm	0.102266	0.105625	0.532736
waist	caud_qsm	0.236831	0.0948434	0.423216
waist	putam_qsm	0.238833	0.101152	0.654721
waist	thal_qsm	0.0527235	0.0941405	0.405655
whr	sub_nig_qsm	-0.0473101	0.104262	0.45226
whr	caud_qsm	-0.0207855	0.105149	0.140583
whr	putam_qsm	-0.0240006	0.110367	0.242594
whr	thal_qsm	-0.104251	0.0896388	0.027652
sbp	sub_nig_qsm	-0.0480425	0.0869105	0.755212
sbp	caud_qsm	-0.0949854	0.0875538	0.209461
sbp	putam_qsm	-0.1126	0.0904561	0.226003
sbp	thal_qsm	0.0421289	0.0784522	0.99215
ea	sub_nig_qsm	-0.61864	0.154863	0.000203636
ea	caud_qsm	-0.196141	0.141479	0.589447
ea	putam_qsm	-0.195397	0.142728	0.444609
ea	thal_qsm	-0.189081	0.144313	0.247425
liu_smoking_init	sub_nig_qsm	-0.3913	0.480191	0.718789
liu_smoking_init	caud_qsm	0.0343567	0.446075	0.662108
liu_smoking_init	putam_qsm	0.200207	0.362561	0.299765
liu_smoking_init	thal_qsm	-0.116598	0.270876	0.660549
liu_cigs_day	sub_nig_qsm	0.458499	0.108638	0.000544168
liu_cigs_day	caud_qsm	0.24405	0.104753	0.0293008
liu_cigs_day	putam_qsm	0.410648	0.163033	0.0774955
liu_cigs_day	thal_qsm	-0.0280409	0.108497	0.909265
liu_drinks	sub_nig_qsm	-0.3913	0.480191	0.718789
liu_drinks	caud_qsm	0.0343567	0.446075	0.662108
liu_drinks	putam_qsm	0.200207	0.362561	0.299765
liu_drinks	thal_qsm	-0.116598	0.270876	0.660549
pa	sub_nig_qsm	-0.203362	1.19033	0.800373
pa	caud_qsm	2.0761	1.19033	0.10256
pa	putam_qsm	1.80047	1.19033	0.170853
pa	thal_qsm	-0.430969	1.49026	0.81074
